# Removing animal and nonhuman records in Ovid Embase: A comparison of 11 filters

**DOI:** 10.64898/2026.02.13.26346239

**Authors:** Helen Fulbright, Connor Evans

**Affiliations:** MCLIP Information Specialist / Research Fellow in Information Science, Centre for Reviews and Dissemination, University of York, York, United Kingdom; Research Fellow in Evidence Synthesis, Centre for Reviews and Dissemination, University of York, York, United Kingdom

**Keywords:** bibliographic database, Embase, MEDLINE, indexing, information retrieval, search strategies

## Abstract

**Introduction:** Several filters are routinely used to remove animal or nonhuman records in Ovid Embase, despite there being no performance data for them. The filters take different approaches in design.

**Objective:** To understand and compare the impact of 11 filters to remove animal or nonhuman records in Ovid Embase. To understand the indexing of relevant subject headings in Embase.

**Methods:** To assess filter performance, we screened and categorised 3,000 records as ‘should be removed’ or ‘should be retained’ and calculated the sensitivity, specificity and overall accuracy for each filter. We reported on the focus or content of records that were incorrectly removed, using seven categories.

**Results:** Method 11 was the most sensitive, correctly retaining 90.6% records, whereas method 3 had the highest specificity, correctly removing 71.5% records. Out of seven categories, those in category 1 ‘uses human participants or data’ were the most excluded.

**Discussion:** Filters that did not remove nonhuman records had higher sensitivity. Filter performance could vary by subject, publication type and language due to differences in indexing.

**Conclusion:** In choosing a search filter, information specialists and review teams should discuss whether animals or nonhumans could feature in relevant studies.

## Appendix - Supplementary Material for "Removing animal and nonhuman records in Ovid Embase: A comparison of 11 filters" (part 4 of 10)

### Sheet: Should be Removed or Retained (continued)
Author	Year	Title	Journal	Volume	Issue	Pages	Abstract		DOI	Dataset	Should be Removed or Retained
F. Rannou	2023	Gingival fibroblast treatment of secondary osteoarthritis in dogs: early and one-year follow-up	Osteoarthritis and Cartilage	31(5)		696-697	Purpose: Treatments for osteoarthritis (OA) have no positive impact on cartilage regeneration and only target symptoms (to reduce pain mostly caused by joint inflammation). Recently, research on alternative treatments has led to the development of cell-based therapies, mainly in light of their possible regenerative potential. Current allogeneic cell therapy is limited by its half-life post-administration to subjects. After an injury, the gum regenerates ad integrum thanks to the gingival fibroblasts (GF) suggesting a perfect healing process. The aim of the study was to evaluate the safety and efficacy of a cell therapy based on allogeneic GFs in domestic dogs suffering from OA. Method(s): Domestic dogs often present OA. This strategy (opting for domestic dogs) was chosen as it is more consistent with the heterogeneity of the human population and a non-controlled environment. The GFs were produced in accordance with good manufacturing practices guidelines. We randomized the dogs in four separate groups (n = 20 per group) for the purpose of dose escalation (the injection vehicle, and three doses of GF: N, 2.5xN, 5xN) as observed in phase 1 human trials. Dogs suffering from moderate to severe mono or poly OA, refractory to standard treatment, were included in the study (veterinary OA scale between 2 and 5 out of 5). Dogs presenting sarcoma or those had been previously injected with another type of cell therapy were excluded. The clinical evaluation was performed prior to administration of the cell therapy product, then at one month and one year post-administration, using the Canine Brief Pain Inventory (CBPI) scale. This study complied with animal welfare requirements and was authorized by the French Agency for Veterinary Medicinal Products (ANMV). Result(s): It should be noted that this study was performed on a cohort of very different dogs in terms of breed, genetic background, gender and weight/size. One month post-injection, lameness improved in all GF groups (p < 0.05), but not in the injection vehicle group, with reduction ranging from 22% to 51%. All doses showed a significant benefit (p < 0.05) compared to the injection vehicle at one month: pain improved in all groups by 36% to 48%. No statistical difference relative to pain was observed between the groups. The injection vehicle group showed transient efficacy, which may be explained by the fact that, prior to injection, the joint was washed with a saline solution to remove debris and thereby reduce inflammation. For all other clinical parameters observed before the injection and one month post-injection, i.e., muscle condition, joint effusion and crepitus, no improvement was observed with any of the treatments. However, for all the GF doses, the overall score significantly improved (p < 0.05) after treatment. Additionally, gender, as well as age, body weight and initial lameness, did not impact the efficacy of the treatment. Following the injections, veterinarians were asked to identify any adverse events during the first 72 hours. No difference was observed between the groups, including the injection vehicle group, indicating a transient inflammatory postoperative effect attributable to the injection procedure. Furthermore, no difference was observed in treatment efficacy between dogs presenting for routine care and those presenting for last-line treatment. One year post-injection, the mean duration of efficacy ranged between 2.5 and 8.8 months. All GF groups were significantly different (p < 0.05) from the injection vehicle group. Additionally, the highest GF dose group showed significantly longer duration of efficacy than the two others. Persistent efficacy at 12 months was observed in the range of 11.9% to 68.4% among the four groups. All GF groups showed a significant difference at 12 months compared to the injection vehicle group the highest GF dose group showed significantly longer efficacy than the two others (p < 0.001). Conclusion(s): Safety, early and persistent efficacy, and dose effect were clearly observed at the time of the one-year clinical ollow-up. This original study had the advantage of being conducted in a non-controlled environment with highly heterogenous subjects - a situation similar to the human population's environment and variability. The significant variability of this population reinforces transferability to humans. The strong, rapid and sustained clinical efficacy in a non-homogeneous canine population over one year demonstrates the significant potential and robustness of GF in the treatment of knee OA. These positive results support conducting an evaluation on humans for confirmation.Copyright © 2023		https://dx.doi.org/10.1016/j.joca.2023.02.042	Animals/Nonhumans Dataset	Should be Removed
V. D. Ranade, Y. Palampalle, H. Y. Singh, K.	2023	Formulation, Development, and Comparative Study of Azelastine-Loaded Temperature Sensitive In Situ Gelling Micelles for Allergic Conjunctivitis	Journal of Pharmaceutical Innovation	18(4)		1966-1980	Purpose: The current investigative study was performed to analyze and compare the effect of gellan gum-mixed poloxamer 407 as compared to plain poloxamer 407 on the in situ gelling behavior as well as drug release of the best formulation. Method(s): Azelastine hydrochloride-loaded poloxamer 407 micelles and poloxamer 407 gellan gum micelles were prepared with the help of thin film hydration followed by the characterization of the micelles by evaluating the particle size, entrapment efficiency, pH, and gelation as well as in vitro and in vivo drug release analysis. Result(s): The azelastine hydrochloride poloxamer 407 with gellan gum micelles having a particle size below 100 nm were found to show low gelation temperature which further increases the retention time of the formulation at the site of administration and results in a controlled release formulation. The in vitro drug release showed significant release of 85% and 89% of drug in the 10th hour while the in vivo analysis showed similar effect as that of the marketed formulation of AzelastTM. Conclusion(s): A controlled release in situ temperature sensitive gel was successfully formulated which showed significant effect to reduce allergic conjunctivitis.Copyright © 2023, The Author(s), under exclusive licence to Springer Science+Business Media, LLC, part of Springer Nature.		https://dx.doi.org/10.1007/s12247-023-09760-3	Animals/Nonhumans Dataset	Should be Removed
M. G. Raggio, D. Attanasio, C. Palladino, A. Esposito, V. Radaelli, G. De Felice, E. de Girolamo, P. D'Angelo, L.	2024	Fasting duration impacts ribosome protein 6 phosphorylation in zebrafish brain: New insights in aquatic organisms' welfare	Annals of Anatomy	254(no pagination)	152266		Background: Short- or mid-term fasting, full or partial, triggers metabolic response known to have in turn health effects in an organism. At central level, the metabolic stimulus triggered by fasting is known to be perceived firstly by hypothalamic neurons. In the field of neuroscience, ribosomal protein S6 (S6) phosphorylation is commonly used as a readout of the mammalian target of rapamycin complex 1 signalling activation or as a marker for neuronal activity. The aim of this study is addressed to evaluate whether the phosphorylation of S6 occurs in the central neurons of zebrafish exposed to four (short-term) and seven (mid-term) days of complete fasting. Method(s): Group-housed adult zebrafish were exposed to four and seven days of complete food withdrawal. At the end of the experimental period, Western blotting analyses were carried out to measure the expression levels of the phosphorylated S6 (pS6) by comparing the two experimental conditions versus the control group. The same antibody was then used to identify the distribution pattern of pS6 immunoreactive neurons in the whole brain and in the taste buds. Result(s): We did not observe increased pS6 levels expression in the brain of animals exposed to short-term fasting compared to the control, whereas the expression increased in brain homogenates of animals exposed to mid-term fasting. pS6 immunoreactivity was reported in some hypothalamic neurons, as well as in the dorsal area of telencephalon and preoptic area, a neurosecretory region homolog to the mammalian paraventricular nucleus. Remarkably, we observed pS6 immunostaining in the sensory cells of taste buds lining the oral epithelium. Conclusion(s): Taken together, our data show that in zebrafish, differently from other fish species, seven days of fasting triggers neuronal activity. Furthermore, the immunostaining on sensory cells of taste buds suggests that metabolic changes may modulate also peripheral sensory cells. This event may have valuable implications when using zebrafish to design metabolic studies involving fasting as well as practical consequences on the animal welfare, in particularly stressful conditions, such as transportation.Copyright © 2024 The Authors		https://dx.doi.org/10.1016/j.aanat.2024.152266	Animals/Nonhumans Dataset	Should be Removed
A. S. Quinlan, A. Sanchez, A. Brisson, B. Oblak, M. Richardson, D. Bersenas, A. Hawker, W. Appleby, R.	2022	Outcome following thoracoscopic pericardiectomy in 37 consecutive dogs with pericardial effusion	Veterinary Surgery	51(Supplement 1)		15	Objective: To report perioperative characteristics and outcome following thoracoscopic pericardiectomy in 37 consecutive dogs with pericardial effusion. Method(s): Medical records were reviewed, and perioperative and outcome data collected. Dogs were categorized based on surgical findings - cardiac mass (CM), heart-base mass (HBM), no visible mass (NM). Dogs were placed in dorsal recumbency and a transdiaphragmatic paraxiphoid camera portal was inserted followed by two intercostal instrument ports. A vessel-sealing device and/or endoscopic scissors were used to perform pericardiectomy. Result(s): Median age and weight of the 37 dogs enrolled was 109 months (range: 25-156) and 31.3 kg (range: 4.7-73), respectively. Preoperative echocardiography, thoracic computed tomography, and MRI was performed in 34, 15, and 1 dog(s), respectively. A CM was diagnosed in 11 dogs, a HBM in 5 dogs and NM in 20 dogs. Five dogs were converted to open intercostal thoracotomy, four for right atrial appendage resection, and one as a result of poor visualization. Median surgical and anesthesia times were 95 minutes (range: 30-165) and 210 minutes (range: 125-360), respectively. Median survival time was 89 days (range: 16-228), 196 days (range: 1-642), and 486 days (range: 11-1318) in the CM, HBM and NM groups, respectively. Conclusion(s): Survival times varied between dogs diagnosed with CM, HBM, and NM undergoing thoracoscopic pericardiectomy.		https://dx.doi.org/10.1111/vsu.13861	Animals/Nonhumans Dataset	Should be Removed
Z. B. R. N. Quek, S. H.	2024	Hybrid-Capture Target Enrichment in Human Pathogens: Identification, Evolution, Biosurveillance, and Genomic Epidemiology	Pathogens	13(4) (no pagination)	275		High-throughput sequencing (HTS) has revolutionised the field of pathogen genomics, enabling the direct recovery of pathogen genomes from clinical and environmental samples. However, pathogen nucleic acids are often overwhelmed by those of the host, requiring deep metagenomic sequencing to recover sufficient sequences for downstream analyses (e.g., identification and genome characterisation). To circumvent this, hybrid-capture target enrichment (HC) is able to enrich pathogen nucleic acids across multiple scales of divergences and taxa, depending on the panel used. In this review, we outline the applications of HC in human pathogens-bacteria, fungi, parasites and viruses-including identification, genomic epidemiology, antimicrobial resistance genotyping, and evolution. Importantly, we explored the applicability of HC to clinical metagenomics, which ultimately requires more work before it is a reliable and accurate tool for clinical diagnosis. Relatedly, the utility of HC was exemplified by COVID-19, which was used as a case study to illustrate the maturity of HC for recovering pathogen sequences. As we unravel the origins of COVID-19, zoonoses remain more relevant than ever. Therefore, the role of HC in biosurveillance studies is also highlighted in this review, which is critical in preparing us for the next pandemic. We also found that while HC is a popular tool to study viruses, it remains underutilised in parasites and fungi and, to a lesser extent, bacteria. Finally, weevaluated the future of HC with respect to bait design in the eukaryotic groups and the prospect of combining HC with long-read HTS.Copyright © 2024 by the authors.		https://dx.doi.org/10.3390/pathogens13040275	Animals/Nonhumans Dataset	Should be Retained
H. T. P. G. Quang Hanh, N. Tien Viet Dung, V. Dinh Ton, V.	2024	Comparison of the Welfare of Gestation Sows Raised in Different Production Systems in North Vietnam	Journal of Applied Animal Welfare Science	27(3)		427-441	Intensification and complexity of pig production systems may require different strategies for animal welfare improvement. We aimed to identify welfare issues of gestation sows and areas for improvement by comparing four production systems, including the smallholder pen-based system (SPS: 26 farms), smallholder stall-based system (SSS:14 farms), semi-intensive stall-based system (SES: 15 farms), and intensive stall-based system (ISS: 10 farms). Ten significant animal-based measures in the Welfare Quality protocol were used for welfare assessment at the individual level. Stall-housed sows in SES and ISS faced more welfare problems where sows presented a higher prevalence of poor body condition (P < 0.001), wounds on body (P = 0.003), fear of humans (P < 0.001), and stereotypies (P < 0.001) than pen-housed sows in the SPS. Sows in the SPS presented the highest prevalence of panting (P < 0.001). Welfare improvement should be focused on minimizing the adverse effects of hot weather on sows in the SPS and SSS and redesigning a more welfare-friendly housing system that prevents sows from the risk of wounds on body and enables them to perform motivated behaviors in the SES and ISS.Copyright © 2022 Informa UK Limited, trading as Taylor & Francis Group.		https://dx.doi.org/10.1080/10888705.2022.2070846	Animals/Nonhumans Dataset	Should be Removed
Z. L. Qu, Y. Li, W. Zhang, N. Olajide, J. S. Mi, X. Fu, B.	2024	Global profiling of protein S-palmitoylation in the second-generation merozoites of Eimeria tenella	Parasitology Research	123(4) (no pagination)	190		The intracellular protozoan Eimeria tenella is responsible for avian coccidiosis which is characterized by host intestinal damage. During developmental cycle, E. tenella undergoes versatile transitional stages such as oocyst, sporozoites, merozoites, and gametocytes. These developmental transitions involve changes in cell shape and cell size requiring cytoskeletal remodeling and changes in membrane proteins, which may require transcriptional and translational regulations as well as post-translational modification of proteins. Palmitoylation is a post-translational modification (PTM) of protein that orchestrates protein targeting, folding, stability, regulated enzymatic activity and even epigenetic regulation of gene expression. Previous research revealed that protein palmitoylation play essential role in Toxoplasma gondii, Trypanosoma cruzi, Trichomonas vaginalis, and several Plasmodium parasites. Until now, there is little information on the enzymes related to palmitoylation and role of protein acylation or palmitoylation in E. tenella. Therefore, palmitome of the second-generation merozoite of E. tenella was investigated. We identified a total of 2569 palmitoyl-sites that were assigned to 2145 palmitoyl-peptides belonging to 1561 protein-groups that participated in biological processes including parasite morphology, motility and host cell invasion. In addition, RNA biosynthesis, protein biosynthesis, folding, proteasome-ubiquitin degradation, and enzymes involved in PTMs, carbohydrate metabolism, glycan biosynthesis, and mitochondrial respiratory chain as well as vesicle trafficking were identified. The study allowed us to decipher the broad influence of palmitoylation in E. tenella biology, and its potential roles in the pathobiology of E. tenella infection. Raw data are publicly available at iProX with the dataset identifier PXD045061.Copyright © The Author(s), under exclusive licence to Springer-Verlag GmbH Germany, part of Springer Nature 2024.		https://dx.doi.org/10.1007/s00436-024-08204-2	Animals/Nonhumans Dataset	Should be Removed
J. F. Qi, J. Huang, F. Li, Z. Kumbhar, M. A. Guo, H. Ren, Z. Geng, Y. Deng, J. Zuo, Z.	2024	Effects of Meloxicam on the Welfare of Holstein Calves from 6 Weeks to 6 Months Old Undergoing Amputation Dehorning	Journal of dairy science.	28			Amputation dehorning (AD) is a common practice performed on calves, causing harmful effects such as pain, distress, anxiety, and fear. These effects extend to behavioral, physiological, and hematological responses, prompting serious ethical concerns regarding animal welfare, even when performed with local anesthesia. Meloxicam, a non-steroidal anti-inflammatory drug, has been widely used to mitigate the side effects of dehorning and disbudding in calves. However, there is a notable gap in research regarding the effects of meloxicam on calves aged 6 weeks to 6 mo undergoing AD procedures. This study was designed to assess the effectiveness of co-administering meloxicam with lidocaine, a cornual nerve anesthetic, in alleviating the adverse effects caused by the AD procedure in calves within this age range, compared with the use of lidocaine alone. Thirty Holstein calves were enrolled and randomly divided into 2 groups. The first group (Placebo) received a subcutaneous injection of 5 mL of lidocaine in the horn area and a subcutaneous injection of 0.9% saline at a dose of 0.025 mL/kg in the neck, administered 10 min before the AD procedure. The second group (MX) received a combination of lidocaine and meloxicam: a subcutaneous injection of 5 mL of lidocaine in the horn area and a subcutaneous injection of 20 mg/mL meloxicam at a dose of 0.025 mL/kg in the neck, also administered 10 min before the AD procedure. To avoid subjective bias, the researchers were blinded to the treatment groups. Pain-related behaviors, including tail flicking, head shaking, ear flicking, head rubbing, head crossing bar, and kicking, were observed, and physiological parameters, including heart rate, rectal temperature, respiration rate, mechanical nociceptive threshold (MNT), daily active steps, and food intake were monitored. Hematological conditions were determined using enzyme-linked immunosorbent assays and routine blood tests. The data were processed using a generalized linear mixed model (GLMM). The outcomes demonstrated that the AD procedure increased the frequencies of ear flicking and resulted in rises in the respiration rate, heart rate, rectal temperature, and daily active steps. It also led to decreases in total food intake, forage intake, hay intake, MNT, and increased concentrations of prostaglandin E2 (PgE2), interleukin-1beta (IL-1beta), tumor necrosis factor-alpha (TNF-alpha), nitric oxide (NO), and malondialdehyde, as well as glutathione peroxidase activity. However, calves that received meloxicam treatment showed significant improvements in response to the AD procedure, including lower respiration rates, heart rates, and rectal temperatures higher MNTs and lower intermediate cell ratio. They also had higher red blood counts, hemoglobin levels, hematocrit values larger mean platelet volumes and lower concentrations of PgE2, IL-1beta, TNF-alpha, and NO. These results suggest that co-administration of lidocaine and meloxicam may aid in mitigating the adverse impacts induced by the AD procedure on these calves, thereby supporting the use of meloxicam in conjunction with a local anesthetic in AD procedures for calves aged 6 weeks to 6 mo.Copyright © 2024, The Authors. Published by Elsevier Inc. on behalf of the American Dairy Science Association. This is an open access article under the CC BY license (http://creativecommons.org/licenses/by/4.0/).		https://dx.doi.org/10.3168/jds.2023-24280	Animals/Nonhumans Dataset	Should be Removed
R. P. A. Putra, D. Respati, A. N. Ningsih, N. Triswanto, Yano, A. A. Gading, B. M. W. T. Jayanegara, A. Sholikin, M. M. Hassim, H. A. Azmi, A. F. M. Adli, D. N. Irawan, A.	2024	Protective effects of feed additives on broiler chickens exposed to aflatoxins-contaminated feed: a systematic review and meta-analysis	Veterinary Research Communications	48(1)		225-244	Aflatoxin contamination in feed is a common problem in broiler chickens. The present systematic review and meta-analysis examined the impact of aflatoxin-contaminated feed and the efficacy of various feed additives on the production performance of broiler chickens fed aflatoxin-contaminated feed (AF-feed). A total of 35 studies comprising 53 AF-feed experiments were selected following PRISMA guidelines. Feed additives included in the analyses were toxins binder (TB), mannan-oligosaccharides (MOS), organic acid (OA), probiotics (PRO), protein supplementation (PROT), phytobiotics (PHY), and additive mixture (MIX). Random effects model and a frequentist network meta-analysis (NMA) were performed to rank the efficacy of feed additives, reported as standardized means difference (SMD) at 95% confidence intervals (95% CI). Overall, broiler chickens fed AF-feed had significantly lower final body weight (BW) (SMD = 198 95% CI = 198 to 238) and higher feed conversion ratio (SMD = 0.17 95% CI = 0.13 to 0.21) than control. Treatments with TB, MOS, and PHY improved the BW of birds fed AF-feed (P < 0.05) to be comparable with non-contaminated feed or control. Predictions on final BW from the broiler-fed aflatoxin-contaminated diet were 15% lower than the control diet. Including feed additives in the aflatoxins diet could ameliorate the depressive effect. Remarkably, our network meta-analysis highlighted that TB was the highest-performing additive (P-score = 0.797) to remedy aflatoxicosis. Altogether, several additives, especially TB, are promising to ameliorate aflatoxicosis in broiler chickens, although the efficacy was low regarding the severity of the aflatoxicosis.Copyright © 2023, The Author(s), under exclusive licence to Springer Nature B.V.		https://dx.doi.org/10.1007/s11259-023-10199-7	Animals/Nonhumans Dataset	Should be Removed
E. V. Psarou, J. Scholvinck, M. L. Ferracci, P. A. Zhang, Y. Grothe, I. Roese, R. Fries, P.	2022	Modular, cement-free, customized headpost and connector-chamber implants for macaques	bioRxiv.	9			Background: Neurophysiological studies with awake macaques typically require chronic cranial implants. Headpost and connector-chamber implants are used to allow head stabilization and to house connectors of chronically implanted electrodes, respectively. New Method: We present long-lasting, modular, cement-free headpost implants made of titanium that consist of two pieces: a baseplate and a top part. The baseplate is implanted first, covered by muscle and skin and allowed to heal and osseointegrate for several weeks to months. The percutaneous part is added in a second, brief surgery. Using a punch tool, a perfectly round skin cut is achieved providing a tight fit around the implant without any sutures. We describe the design, planning and production of manually bent and CNC-milled baseplates. We also developed a remote headposting technique that increases handling safety. Finally, we present a modular, footless connector chamber that is implanted in a similar two-step approach and achieves a minimized footprint on the skull. Result(s): Twelve adult male macaques were successfully implanted with a headpost and one with the connector chamber. To date, we report no implant failure, great headpost stability and implant condition, in four cases even more than 9 years post-implantation. Comparison with Existing Methods: The methods presented here build on several related previous methods and provide additional refinements to further increase implant longevity and handling safety. Conclusion(s): Optimized implants can remain stable and healthy for at least 9 years and thereby exceed the typical experiment durations. This minimizes implant-related complications and corrective surgeries and thereby significantly improves animal welfare.Copyright The copyright holder for this preprint is the author/funder, who has granted bioRxiv a license to display the preprint in perpetuity. It is made available under a CC-BY 4.0 International license.		https://dx.doi.org/10.1101/2022.11.09.515849	Animals/Nonhumans Dataset	Should be Removed
P. V. J. Priya, K. P. Kurien, A. Thomas, P. C.	2024	Acid base disturbances in leptospirosis patients: Comparison of conventional and Stewart method	National Journal of Physiology, Pharmacy and Pharmacology	14(6)		1109-1113	Background: The Henderson-Hasselbalch equation is used in the conventional assessment of acid-base status. In 1983, P. Stewart put up an alternate strategy. The Henderson-Hasselbalch equation uses variations in PCO2 and bicarbonate to explain the acid-base state. On the other hand, the Stewart theory states that albumin, inorganic phosphate, PCO2, Strong Ion Difference (SID), and SID dictate acid-base status. Therefore, these variables have an important role in clinical management. The metabolic acidosis caused by unmeasured anions is accurately identified by the Stewart physiochemical approach, and it is a predictor of mortality in patients with leptospirosis. Aims and Objectives: Comparison of the leptospirosis patient's S. albumin (requiring ABG analysis) and arterial blood gas (ABG) analysis parameters (pH, PO2, PCO2, HCO3-, BE, SaO2, S.Na+, S.K+, S.Cl, S.PO4 3-, and anion gap) to compare the conventional and Stewart methods and determine the type of acid-base disturbances present in leptospirosis patients in the intensive care unit. Material(s) and Method(s): Following approval by the ethics committee, ABG and S. Albumin were taken from the clinical notes of fifty patients. The Henderson-Hasselbalch equation, in its conventional form, was unable to identify complex acid-base problems. Thus, we integrated this with the Stewart method. Result(s): The majority of leptospirosis patients had a mixed disorder characterized by respiratory alkalosis, metabolic acidosis, and metabolic alkalosis. The most prevalent conditions were metabolic acidosis, respiratory alkalosis, and metabolic alkalosis. Stewart's method can help explain the cause of metabolic disorders. Stewart's approach also made occult acid-base disorders visible. Conclusion(s): Stewart's approach emphasizes the significance of Na+, K+, Cl-, Alb, and PO4 3-and clarifies their part in the development of metabolic abnormalities, particularly those involving Alb and PO4 3-. This demonstrates unequivocally that the cause of the metabolic abnormalities can be explained by Stewart's method, which is highly helpful in planning the management.Copyright © 2024, Mr Bhawani Singh. All rights reserved.		https://dx.doi.org/10.5455/njppp.2023.13.07346202320112023	Animals/Nonhumans Dataset	Should be Retained
A. K. M. Price, K. G. Lawver, J. E. Scharf, V. F.	2024	Evaluation of thoracic duct ligation and unilateral subphrenic pericardiectomy via a left fourth intercostal approach in normal canine cadavers	Veterinary Surgery	53(3)		437-446	Objective: To investigate a left-sided fourth intercostal approach to thoracic duct (TD) ligation and unilateral subphrenic pericardiectomy in dogs. Study design: Retrospective computed tomography (CT) review and cadaveric study. Animals: Thirteen dogs with idiopathic chylothorax and 10 canine cadavers. Method(s): A retrospective study of CT lymphangiograms in client-owned dogs with idiopathic chylothorax evaluated location and branching of the TD at the left fourth intercostal space. A cadaveric study evaluated the efficacy of TD ligation at this site. Following methylene blue mesenteric lymph node injection, TDs were identified through a left fourth intercostal thoracotomy, ligated, and sealed. Unilateral subphrenic pericardiectomy was performed through the same incision. Computed tomography scans were performed to determine the success of TD ligation. Result(s): A review of lymphangiograms revealed a single TD in 10/13 clinical cases at the fourth intercostal space. Three cases had additional branches. Thoracic duct ligation via a left fourth intercostal thoracotomy was successful in nine out of 10 cadavers. A single branch was noted intraoperatively in six out of 10, and two branches were noted in four out of 10 cadavers. All branches were observed on the left side of the esophagus. Conclusion(s): TD ligation at the left fourth intercostal space was successfully performed in 9/10 canine cadavers and appeared feasible in a retrospective review of 10/13 clinical cases. Unilateral subphrenic pericardiectomy can also be performed via this approach. Clinical significance: Fewer thoracic duct branches at this location in comparison with the standard caudal location may simplify TD ligation. If elected, unilateral subphrenic pericardiectomy can be performed through the same incision. Further investigation in clinical patients is warranted.Copyright © 2023 The Authors. Veterinary Surgery published by Wiley Periodicals LLC on behalf of American College of Veterinary Surgeons.		https://dx.doi.org/10.1111/vsu.14060	Animals/Nonhumans Dataset	Should be Removed
R. C. Pratap, S. Krovvidi, S. Chitithoti, J. Pentala, R. K.	2024	Putative SNPs in Ovar-DRB1 and GALNTL6 Genes Conferring Susceptibility to Natural Infection of Haemonchus Contortus in Southern Indian Sheep	Acta parasitologica	69(1)		583-590	AIM: To explore associations between phenotypic traits and polymorphisms in the DRB1 and GALNT6 gene in Nellore, Deccani and Kenguri sheep naturally infected with Haemonchus contortus. MATERIALS AND METHODS: Blood and faecal samples were collected to evaluate fecal worm egg counts (FEC), packed cell volume (PCV), hemoglobin (Hb), eosinophilia and for DNA isolation. RESULT(S): Animals were grouped into susceptible and resistant groups based on EPG counts. FEC and circulating eosinophilia were higher in a susceptible group. Log FEC was negatively correlated (P<0.01) with PCV, and Hb estimates. The second exon of DRB1 and intron variant of GALNTL6 genes were amplified from DNA samples of resistant and susceptible sheep. Characterization of Ovar-DRB1 amplicon by RFLP revealed two genotypes ('bb' and 'ab'). The genotype frequencies differed significantly between both groups (P<0.05). The 'bb' genotypes had higher (P<0.05) log FEC value than 'ab' genotypes and 'b' allele was linked with susceptibility to haemonchosis in sheep. The mean FEC of Nellore sheep was high indicating susceptibility of the breed and also in which the frequency of 'b' allele was more compared to the other two breeds. OVAR-DRB1 genotypes associated with FEC did not affect PCV and Hb. PCR-RFLP assay developed to determine the genotypes with respect to SNP rs424521894 of GALNTL6 revealed monomorphic nature at the locus in the breeds studied. CONCLUSION(S): MHC polymorphism could be used as a genetic marker for the selection of sheep resistant to H. contortus. However, a more intensive study, involving controlled infections and other GALNTL6 SNPs may be enforced to make any decisive assertion.Copyright © 2024. The Author(s), under exclusive licence to Springer Nature Switzerland AG.		https://dx.doi.org/10.1007/s11686-023-00778-8	Animals/Nonhumans Dataset	Should be Removed
I. P. Prackova, V. Vargova, L. Vymazalova, K.	2024	A detailed anatomical study of the muscles of the forearm and hand in the Anubis baboon (Papio anubis) in comparison with humans	Acta Veterinaria Brno	93(1)		65-76	The anatomy of the human forearm and hand has been described in great detail, including possible anatomical variations. For animals, this information is still not complete. The aim of this case study was to describe the anatomy of the muscles of the forearm and hand in one individual of the Anubis baboon and to compare this information with the available data on the subject and with the anatomical standard and possible variations in humans. The biggest differences were noted in the extensor digiti minimi, where two separate muscle bellies were dissected. We believe that in this individual it was the extensor digiti quarti proprius and extensor digiti quinti proprius muscles. Anatomical standard has not yet been established for the thenar, hypothenar, and contrahentes muscles in the deep layer of the muscles of the forearm of the baboon and literary sources differ notably in some information. Determining the anatomical standard and anatomical variability of individual structures in animals is an important contribution to the field of veterinary surgery and orthopaedics.Copyright © 2024, University of Veterinary and Pharmaceutical Sciences. All rights reserved.		https://dx.doi.org/10.2754/avb202493010065	Animals/Nonhumans Dataset	Should be Removed
A. P. Pourlis, G. I. Papatsiros, V. G.	2023	Abnormal twinning in goat: a review	Journal of the Hellenic Veterinary Medical Society	74(4)		6317-6328	A survey of congenital malformations relating to abnormal caprine twins was carried out. According to the degree, sites, and angle of fusion, they have various external variations and are classified as free asymmetric, conjoined symmetric or asymmetric twins (heteropagus or parasitic twins). The aim was to describe and summarize these defects. Among the recorded abnormal twining in goats, several common defects relate to thoraco-omphalopagus. A series of dicephali and diprosopus monsters have also been registered. At last, cases of free asymmetrical twins have been reviewed. There is also a report of a case of unequal conjoined-parasitic twins. The pathogenetic mechanisms of this condition, frequently reported in veterinary practice, are discussed. However, the etiopathogenesis of imperfect twins remains puzzling. The importance of embryonic duplications is commonly associated with dystocia.Copyright © 2023, A Pourlis, G Papakonstantinou, V Papatsiros. All Rights Reserved.		https://dx.doi.org/10.12681/jhvms.35100	Animals/Nonhumans Dataset	Should be Removed
I. V. K. Popov, A. A. Lipilkina, T. A. Derezina, T. N. Chikindas, M. L. Venema, K. Ermakov, A. M.	2023	Gut Microbiota Composition of Insectivorous Synanthropic and Fructivorous Zoo Bats: A Direct Metagenomic Comparison	International Journal of Molecular Sciences	24(24) (no pagination)	17301		Bats are natural reservoirs for many emerging viral diseases. That is why their virome is widely studied. But at the same time, studies of their bacterial gut microbiota are limited, creating a degree of uncertainty about the role of bats in global microbial ecology. In this study, we analyzed gut microbiota of insectivorous Nyctalus noctula and Vespertilio murinus from rehabilitation centers from Rostov-on-Don and Moscow, respectively, and fructivorous Carollia perspicillata from the Moscow Zoo based on V3-V4 16S rRNA metagenomic sequencing. We revealed that microbial diversity significantly differs between the insectivorous and fructivorous species studied, while the differences between N. noctula and V. murinus are less pronounced, which shows that bats' gut microbiota is not strictly species-specific and depends more on diet type. In the gut microbiota of synanthropic bats, we observed bacteria that are important for public health and animal welfare such as Bacteroides, Enterobacter, Clostridiaceae, Enterococcus, Ureaplasma, Faecalibacterium, and Helicobacter, as well as some lactic acid bacteria such as Pediococcus, Lactobacillus, Lactococcus, and Weisella. All these bacteria, except for Bacteroides and Weisella, were significantly less abundant in C. perspicillata. This study provides a direct metagenomic comparison of synanthropic insectivorous and zoo fructivorous bats, suggesting future directions for studying these animals' role in microbial ecology.Copyright © 2023 by the authors.		https://dx.doi.org/10.3390/ijms242417301	Animals/Nonhumans Dataset	Should be Removed
G. B. Podico, J. H. Loux, S. C. Souza, F. F. Canisso, I. F.	2024	The interaction between seminal plasma, sperm, and endometrium in inter- and intra-species breeding in equids	Reproduction	167(6) (no pagination)	e230472		Anecdotal experience suggests horse mares have less post-breeding inflammation and better fertility when bred with donkeys. This study aimed to compare the post-breeding inflammatory response of mares exposed to donkey and horse semen and seminal plasma and evaluate the proteome and metabolome of donkey and horse sperm and seminal plasma. Uterine edema, intrauterine fluid accumulation, polymorphonuclear neutrophils on cytology, and concentrations of progesterone, and pro- and anti-inflammatory cytokines (IL1A, IL1B, IL4, IL6, CXCL8, IL10) were assessed pre- and post infusion of semen and seminal plasma (donkey and horse). The metabolome and proteome were analyzed by LC-MS/MS. Mare cycles bred with horse semen had a greater progesterone concentration than those bred with donkey semen at 8 days post ovulation (P = 0.046). At 6 h post infusion, the inflammatory response due to the donkey semen tended to be lower (P = 0.074). Donkey seminal plasma had anti-inflammatory properties compared to horse semen and seminal plasma, as determined by fewer neutrophils on uterine cytology (P < 0.05). Horse semen resulted in greater concentrations of IL6 and lesser concentrations of IL1B (P < 0.05). PGE1, PGE3, and lactoferrin concentrations were significantly more abundant in donkey sperm and seminal plasma. Prostaglandins play an important role in immunomodulation and might contribute to the response triggered in interspecies breeding. In conclusion, breeding horse mares with donkey semen induces similar post-breeding endometritis as observed with horse semen. Donkey seminal plasma results in a lower post-infusion inflammatory response compared to other combinations in the immediate post-breeding.Copyright © 2024 the author(s)		https://dx.doi.org/10.1530/REP-23-0472	Animals/Nonhumans Dataset	Should be Removed
M. T. A. O. Plaatjie, T. G. E. Ramatla, T. Bezuidenhout, J. J. Legoabe, L. Nyembe, N. I. Thekisoe, O.	2024	A scoping review on efficacy and safety of medicinal plants used for the treatment of diarrhea in sub-Saharan Africa	Tropical Medicine and Health	52(1) (no pagination)	6		Background: In sub-Saharan Africa (SSA), significant morbidity and mortality have been linked to diarrhea, which is frequently caused by microorganisms. A rise in antimicrobial-resistant pathogens has reignited the search for alternative therapies. This scoping review aims to map the literature on medicinal plants in relation to their anti-diarrheal potential from SSA. Method(s): Studies published from 1990 until April 2022 on medicinal plants used for the treatment of diarrhea from each country in SSA were searched on Scopus, Web of Science, Science Direct and PubMed. The selection of articles was based on the availability of data on the in vitro and/or in vivo, ethnobotanical, and cross-sectional studies on the efficacy of medicinal plants against diarrhea. A total of 67 articles (ethnobotanical (n = 40) in vitro (n = 11), in vivo (n = 7), cross-sectional (n = 3), in vitro and in vivo (n = 2) and ethnobotanical and in vitro (n = 2), were considered for the descriptive analysis, which addressed study characteristics, herbal intervention information, phytochemistry, outcome measures, and toxicity findings. Result(s): A total of 587 different plant species (from 123 families) used for diarrhea treatment were identified. Most studies were conducted on plants from the Fabaceae family. The plants with the strongest antimicrobial activity were Indigofera daleoides and Punica granatum. Chromatographic methods were used to isolate six pure compounds from ethyl acetate extract of Hydnora johannis, and spectroscopic methods were used to determine their structures. The majority of anti-diarrheal plants were from South Africa (23.9%), Ethiopia (16.4%), and Uganda (9%). This study highlights the value of traditional remedies in treating common human diseases such as diarrhea in SSA. Conclusion(s): Baseline knowledge gaps were identified in various parts of SSA. It is therefore recommended that future ethnobotanical studies document the knowledge held by other countries in SSA that have so far received less attention. Additionally, we recommend that future studies conduct phytochemical investigations, particularly on the widely used medicinal plants for the treatment of diarrheal illnesses, which can serve as a foundation for future research into the development of contemporary drugs.Copyright © 2024, The Author(s).		https://dx.doi.org/10.1186/s41182-023-00569-x	Animals/Nonhumans Dataset	Should be Retained
A. D. D. Pirayesh, I. Richters, C. D. Paauw, N. J. Hoeksema, H. Hoekstra, M. J. Claes, K. E. Y. Van Der Lei, B. Monstrey, S.	2022	Comparison of Glyaderm with different dermal substitute matrices in a porcine wound model	JPRAS Open	34		257-267	Background: The closure of extensive burn wounds with widely expanded autologous split-thickness skin grafts (STSG) is associated with undesirable scar formation and contraction, due to the lack of dermis. Various materials for dermal replacement have been developed, either of xenogeneic, allogeneic or synthetic origin and are placed in the wound underneath a thin STSG in order to improve scar quality. In this study, a porcine wound model was used to compare several commercially available acellular dermal substitutes with an acellular dermal substitute prepared from glycerol preserved human skin: Glyaderm. Method(s): Antigenic components of the allografts were removed by incubation in the 0.06 M NaOH solution. In the first experiments, the dermal substitutes were applied to full thickness wounds and covered simultaneously with STSG. Controls were covered with STSG only. The wound healing response was analyzed for 8 weeks, both macroscopically and histologically. The Mann-Whitney U test was used for statistical analysis. In the second series of experiments, Glyaderm was applied in a two-stage procedure in comparison to Integra. The STSG was placed on the dermal substitutes one week later. Result(s): In the first series, the inflammatory response and myofibroblast influx in Glyaderm were limited, indicating possible beneficial outcomes on final wound healing results. The survival of the STSG on the acellular dermis was lower compared to the control wounds. Second series: the take of the STSG was the same as in the controls, but additionally wound contraction was reduced. The application of Glyaderm was non-inferior to Integra. Conclusion(s): Glyaderm can be successfully used for the reduction of wound contraction when applied in a two-stage procedure.Copyright © 2022 The Author(s)		https://dx.doi.org/10.1016/j.jpra.2022.09.005	Animals/Nonhumans Dataset	Should be Removed
L. F. B. M. Pinto, B. D. Pedrosa, V. B. Brito, L. F.	2024	A systematic review with meta-analysis of heritability estimates for temperament-related traits in beef and dairy cattle populations	Journal of animal breeding and genetics = Zeitschrift fur Tierzuchtung und Zuchtungsbiologie.	29			Temperament (docility) is a key breeding goal in the cattle industry due to its direct relationship with animal welfare, cattle handler's safety and animal productivity. Over the past six decades, numerous studies have reported heritability estimates for temperament-related traits in cattle populations ranging from low to high values. Therefore, the primary objective of this study was to perform a comprehensive systematic review with meta-analysis to obtain weighted estimates of heritability for temperament-related traits in worldwide cattle populations. After data editing and quality control, 106 studies were included in the systematic review, of which 29.2% and 70.8% reported estimates of heritability for temperament-related traits in dairy and beef cattle populations, respectively. Meta-analyses were performed for 95 heritability estimates using a random model approach. The weighted heritability estimates were as follow: (a) flight score at weaning=0.23 (95% CI: 0.15-0.32) (b) flight speed at weaning=0.30 (95% CI: 0.26-0.33) (c) joint analysis of flight speed and flight score at weaning=0.27 (95% CI: 0.22-0.31) (d) flight speed at yearling=0.26 (95% CI: 0.21-0.30) (e) joint analysis of flight speed at weaning and yearling=0.27 (95% CI: 0.24-0.30) (f) movement score=0.12 (95% CI: 0.08-0.15) (g) crush score at weaning=0.21 (95% CI: 0.17-0.25) (h) pen score at weaning=0.27 (95% CI: 0.19-0.34) (i) pen score at yearling=0.20 (95% CI: 0.17-0.23) (j) joint analysis of pen score at weaning and yearling=0.22 (95% CI: 0.18-0.26) (k) cow's aggressiveness at calving=0.10 (95% CI: 0.01-0.19) (l) general temperament=0.13 (95% CI: 0.06-0.19) (m) milking temperament=0.16 (95% CI: 0.11-0.21) and (n) joint analysis of general and milking temperament=0.14 (95% CI: 0.11-0.18). The heterogeneity index ranged from 0% to 77%, and the Q-test was significant (p<0.05) for four single-trait meta-analyses. In conclusion, temperament is moderately heritable in beef cattle populations, and flight speed at weaning had the highest weighted heritability estimate. Moreover, between-study heterogeneity was low or moderate in beef cattle traits, suggesting reasonable standardization across studies. On the other hand, low-weighted heritability and high between-study heterogeneity were estimated for temperament-related traits in dairy cattle, suggesting that more studies are needed to better understand the genetic inheritance of temperament in dairy cattle populations.Copyright © 2024 Wiley-VCH GmbH. Published by John Wiley & Sons Ltd.		https://dx.doi.org/10.1111/jbg.12874	Animals/Nonhumans Dataset	Should be Removed
R. H. J. Pinho, A. A. Cima, D. S. Fonseca, M. W. Minto, B. W. Rocha, F. D. L. Leach, M. C. Luna, S. P. L.	2023	Effects of Human Observer Presence on Pain Assessment Using Facial Expressions in Rabbits	Journal of the American Association for Laboratory Animal Science	62(1)		81-86	The goal of this study was to evaluate the effect of a human observer on Rabbit Grimace Scale (RbtGS) scores. The study scored video footage taken of 28 rabbits before and after orthopedic surgery, as follows: 24 h before surgery (baseline), 1 h after surgery (pain), 3 h after analgesia administration (analgesia), and 24 h after surgery (24h) in the presence and absence of an observer. Videos were assessed twice in random order by 3 evaluators who were blind to the collection time and the presence or absence of an observer. Responses to pain and analgesia were evaluated by comparing the 4 time points using the Friedman test, followed by the Dunn test. The influence of the presence or absence of the observer at each time point was evaluated using the Wilcoxon test. Intra- and interrater reliabilities were estimated using the intraclass correlation coefficient. The scale was responsive to pain, as the scores increased after surgery and had decreased by 24 h after surgery. The presence of the observer reduced significantly the RbtGS scores (median and range) at pain (present, 0.75, 0 to 1.75 absent, 1, 0 to 2) and increased the scores at baseline (present, 0.2, 0 to 2 absent, 0, 0 to 2) and 24h after surgery (present, 0.33, 0 to 1.75 absent, 0.2, 0 to 1.5). The intrarater reliability was good (0.69) to very good (0.82) and interrater reliability was moderate (0.49) to good (0.67). Thus, the RbtGS appeared to detect pain when scored from video footage of rabbits before and after orthopedic surgery. In the presence of the observer, the pain scores were underestimated at the time considered to be associated with the greatest pain and overestimated at the times of little or no pain.Copyright © American Association for Laboratory Animal Science. All Rights Reserved.		https://dx.doi.org/10.30802/AALAS-JAALAS-22-000056	Animals/Nonhumans Dataset	Should be Removed
B. T.-M. Pilarczyk, A. Pilarczyk, R. Felska-Blaszczyk, L. Bakowska, M. Udala, J. Juszczak-Czasnojc, M.	2024	A Comparison of the Prevalence of Gastrointestinal Parasites in Wild Boar (Sus scrofa L.) Foraging in Urban and Suburban Areas	Animals	14(3) (no pagination)	408		The aim of this study was to compare the species composition of gastrointestinal parasites in wild boar feeding in the city of Szczecin with those in its suburban area, as well as to determine the prevalence and intensity of this parasite infection. The intestines and stomachs of 57 wild boars were supplied by a municipal hunter from the city of Szczecin. Both analysed groups of animals were infected with the following parasites: Eimeria debliecki, E. suis, E. polita, E. scabra, Isospora suis, Ascaris suum and Oesophagostomum dentatum. Wild boar from the city were characterised as having a significantly higher prevalence of total Eimeria (p = 0.04) and a lower prevalence of noted species of nematodes (p = 0.15) compared to those from the suburban area. Since the wild boars were mainly infected with Eimeria, it should be assumed that they may pose a real health threat to farm pigs and other farm animals for which Eimeria is a pathogenic parasite. The occurrence of coccidiosis leads to serious health problems and economic losses for breeders. Although the prevalence of A. suum was low, it should be taken into account that this nematode is able to both infect and complete their life cycle in humans.Copyright © 2024 by the authors.		https://dx.doi.org/10.3390/ani14030408	Animals/Nonhumans Dataset	Should be Removed
T. R. Piggott, M. Michels, C. T. J. Herrmann, A. Scahill, K. A. Darzi, A. J. Jewell, L. Saif-Ur-Rahman, K. M. Napierala, H. Heuer, R. Morgan, R. L. Leontiadis, G. I. Neumann, I. Schunemann, H. Miller, F. A.	2024	Considering planetary health in health guidelines and health technology assessments: a scoping review protocol	Systematic Reviews	13(1) (no pagination)	163		Background: This protocol outlines a scoping review with the objective of identifying and exploring planetary health considerations within existing health guidelines and health technology assessments (HTA). The insights gained from this review will serve as a basis for shaping future Grading of Recommendations, Assessment, Development, and Evaluations (GRADE) guidance on planetary health. Method(s): We will adhere to the JBI methodology for scoping reviews. We will conduct a comprehensive search and screening of results in all languages across various databases including MEDLINE, EMBASE, CINAHL, Global Health, Health Systems Evidence, Greenfile, and Environmental Issues. Additionally, we will supplement this search with resources such as the GIN library, BIGG database, Epistemonikos, GRADE guidelines repository, GRADEpro Guideline Development Tool Database, MAGICapp, NICE website, WHO websites, and a manual exploration of unpublished relevant documents using Google incognito mode. Two independent reviewers will screen and assess the full texts of identified documents according to the eligibility criteria. The following information from each full text will be extracted: document title first author's name publication year language document type document as a guideline or HTA the topic/discipline document purpose/study objective developing/sponsoring organization the country in which the study/guideline/HTA report was conducted definition of planetary health or related concept provided types of planetary health experts engaged study methods suggested methods to assess planetary health use of secondary data on planetary health outcomes description for use of life cycle assessment description for assessing the quality of life cycle population/intended audience interventions category applicable planetary health boundaries consideration of social justice/global equity phase of intervention in life cycle related to planetary health addressed the measure of planetary health impact impact on biodiversity/land use one health/animal welfare mention funding and conflict of interest. Data analysis will involve a combination of descriptive statistics and directed content analysis, with results presented in a narrative format and displayed in tables and graphs. Discussion(s): The final review results will be submitted to open-access peer-reviewed journals for publication when they become available. The research findings will also be disseminated at relevant planetary health conferences and workshops. Systematic review registration: Open Science Framework (https://osf.io/3jmsa).Copyright © The Author(s) 2024.		https://dx.doi.org/10.1186/s13643-024-02577-2	Animals/Nonhumans Dataset	Should be Retained
S. N. Picault, G. Sicard, V. Sorin-Dupont, B. Assie, S. Ezanno, P.	2024	Leveraging artificial intelligence and software engineering methods in epidemiology for the co-creation of decision-support tools based on mechanistic models	Preventive Veterinary Medicine	228(no pagination)	106233		Epidemiological modeling is a key lever for infectious disease control and prevention on farms. It makes it possible to understand the spread of pathogens, but also to compare intervention scenarios even in counterfactual situations. However, the actual capability of decision makers to use mechanistic models to support timely interventions is limited. This study demonstrates how artificial intelligence (AI) techniques can make mechanistic epidemiological models more accessible to farmers and veterinarians, and how to transform such models into user-friendly decision-support tools (DST). By leveraging knowledge representation methods, such as the textual formalization of model components through a domain-specific language (DSL), the co-design of mechanistic models and DST becomes more efficient and collaborative. This facilitates the integration of explicit expert knowledge and practical insights into the modeling process. Furthermore, the utilization of AI and software engineering enables the automation of web application generation based on existing mechanistic models. This automation simplifies the development of DST, as tool designers can focus on identifying users' needs and specifying expected features and meaningful presentations of outcomes, instead of wasting time in writing code to wrap models into web apps. To illustrate the practical application of this approach, we consider the example of Bovine Respiratory Disease (BRD), a tough challenge in fattening farms where young beef bulls often develop BRD shortly after being allocated into pens. BRD is a multi-factorial, multi-pathogen disease that is difficult to anticipate and control, often resulting in the massive use of antimicrobials to mitigate its impact on animal health, welfare, and economic losses. The DST developed from an existing mechanistic BRD model empowers users, including farmers and veterinarians, to customize scenarios based on their specific farm conditions. It enables them to anticipate the effects of various pathogens, compare the epidemiological and economic outcomes associated with different farming practices, and decide how to balance the reduction of disease impact and the reduction of antimicrobial usage (AMU). The generic method presented in this article illustrates the potential of artificial intelligence (AI) and software engineering methods to enhance the co-creation of DST based on mechanistic models in veterinary epidemiology. The corresponding pipeline is distributed as an open-source software. By leveraging these advancements, this research aims to bridge the gap between theoretical models and the practical usage of their outcomes on the field.Copyright © 2024 The Authors		https://dx.doi.org/10.1016/j.prevetmed.2024.106233	Animals/Nonhumans Dataset	Should be Removed
N. M. Phillips, L. Ventura, B. Cooper, J.	2024	How does perception of zoo animal welfare influence public attitudes, experiences, and behavioural intentions? A mixed-methods systematic review	bioRxiv.	23			The public expects zoos to provide high standards of animal care. Failing to meet public expectations can have detrimental impacts on public experiences and behaviour, which in turn can compromise zoos' organisational goals relative to conservation and public education. Despite increased research interest in understanding how the public perceives animal welfare in zoo settings, to date the factors that influence such perceptions are still unclear. To address this gap in knowledge, we conducted a mixed methods systematic review using a PRISMA approach to identify the factors that influence public perceptions of zoo animal welfare and the potential ramifications of these perceptions on public attitudes, experiences, and behaviours. A total of 115 peer reviewed journal articles were analysed: 43 provided qualitative data for thematic synthesis and 85 reported quantitative data for content analysis. Three main groupings were identified that impacted public perception of animal welfare in zoos: human, animal, and environmental factors. Within the human factors, ethical justifications, direct interactions, and inappropriate visitor behaviours were important. For the animal factors, animals' behaviour, apparent health status, and the suitability of certain taxa for captivity were found to be key. Finally, several aspects of the environment - conditions of the facility, the exhibit, and welfare-related educational material -were influential. Overall, negative perceptions of animal welfare resulted in negative visitor attitudes towards zoos, detrimentally impacted experiences, and lowered likelihood to visit zoos and engagement in conservation efforts. The articles in this review provided valuable insights into the factors affecting public perception of zoo animal welfare however, future research may benefit from a more structured approach to increase comparability and validity of results across studies. We conclude by proposing seven recommendations to increase the robustness and validity of future research in this area.Copyright The copyright holder for this preprint is the author/funder, who has granted bioRxiv a license to display the preprint in perpetuity. It is made available under a CC-BY 4.0 International license.		https://dx.doi.org/10.1101/2024.03.20.585889	Animals/Nonhumans Dataset	Should be Removed
K. S. Phillips, C. Johnston, T. Mills, D. S.	2024	Have You Seen This Drivel?" A Comparison of How Common Health Issues Are Discussed within Brachycephalic and Non-Brachycephalic Dog Breed Groups on Social Media"	Animals	14(5) (no pagination)	757		As brachycephalic dog breed ownership increases, there is a growing concern for the welfare of these breeds due to extreme brachycephalism. Understanding the motivations and behaviours of those choosing to own these breeds is important if we wish to address these concerns. The aim of this study was to investigate how owners of brachycephalic and non-brachycephalic dog breeds use social media dog breed groups to discuss common health issues. The purpose of Facebook posts in relation to common health issues, owner awareness of health issues and the role of Facebook facilitated social support were explored between brachycephalic and non-brachycephalic dog owners. Twelve Facebook breed goups were selected (brachycephalic breed groups, n = 6, non-brachycephalic breed groups, n = 6). Using key word searches we extracted the first twenty posts from each group. Thematic analysis revealed three overarching themes: advice seeking, advice giving and community bonding mechanisms. Whilst the purpose of posting did not differ between groups, non-brachycephalic owners appeared to display greater awareness of breed-specific health issues, whilst social support played a more prominent role in brachycephalic groups. This research highlights that social media groups can act as platforms for knowledge exchange and emotional support. These could be utilised by owners, veterinarians and welfare organisations to more effectively enhance dog health and wellbeing.Copyright © 2024 by the authors.		https://dx.doi.org/10.3390/ani14050757	Animals/Nonhumans Dataset	Should be Removed
C. J. C. P. Phillips, M. K. Latter, M. Muller, T. Petherick, J. C. Norman, S. T. Gaughan, J. B.	2012	Physiological and behavioral responses of sheep to gaseous ammonia	Journal of Animal Science	90(5)		1562-1569	Ammonia can accumulate in highlystocked sheep accommodation, for example duringlive export shipments, and could affect sheep healthand welfare. Thus, the objective of this experiment wasto test the effects of 4 NH3 concentrations, 4 (control),12, 21, and 34 mg/m3, on the physiology and behaviorof wether sheep. Sheep were held for 12 d undera micro-climate and stocking density similar to shipboardconditions recorded on voyages from Australiato the Middle East during the northern hemisphericsummer. Ammonia increased macrophage activity intranstracheal aspirations, indicating active pulmonaryinflammation however, it had no effect (P > 0.05) onhematological variables. Feed intake decreased (P =0.002) in proportion to ammonia concentration, andBW gain decreased (P < 0.001) at the 2 greatest concentrations.Exposure to ammonia increased (P = 0.03)the frequency of sneezing, and at the greatest ammoniaconcentration, sheep were less active, with less locomotion,pawing, and panting. Twenty-eight days afterexposure to NH3, the pulmonary macrophage activityand BW of the sheep returned to that of sheep exposedto only 4 mg/m3. It was concluded that NH3 induceda temporary inflammatory response of the respiratorysystem and reduced BW gain, which together indicateda transitory adverse effect on the welfare of sheep. © American Society of Animal Science.		https://dx.doi.org/10.2527/jas.2011-4575	Animals/Nonhumans Dataset	Should be Removed
T. K. Phetkaew, M. Penchome, R. Wangdee, C.	2018	Erratum: Addendum: A Comparison of Angular Values of the Pelvic Limb with Normal and Medial Patellar Luxation Stifles in Chihuahua Dogs Using Radiography and Computed Tomography (Veterinary and comparative orthopaedics and traumatology : V.C.O.T (2018) 31 2 (114-123))	Veterinary and comparative orthopaedics and traumatology : V.C.O.T	31(2)		a1			https://dx.doi.org/10.1055/s-0038-1667359	Animals/Nonhumans Dataset	Should be Removed
G. A. E. Petrossian, A. Sosnowski, M. Nunphong, T. Chiang, H. T. Riungu, J. K. D'Cruze, N.	2024	A synthesis of wild animal-related trade laws in some of the World's most biodiverse countries	Journal of Environmental Management	354(no pagination)	120141		We examined the laws and legal provisions governing the commercial trade of terrestrial wild fauna across the trade chain in some of the world's megadiverse countries and how these relate to key animal welfare and conservation concerns. Over the past century, an increase in the quantity and complexity of laws related to commercial wildlife trade has been observed in the 11 focal countries examined. Our review identified 95 laws with 560 provisions adopted since 1910 across these countries. Surprisingly, the level of biological diversity in a country does not correlate with the extent of legislation addressing wildlife trade. Moreover, legislation is unevenly distributed across different stages of the wildlife trade chain, with more provisions on extraction and transportation compared to captive management. Notably, animal welfare considerations are relatively underrepresented in legislation related to wildlife trade, despite their broad implications for public health and economies. Urgent legislative action is needed to meet global biodiversity targets and respond to the challenges posed by the growing scale and complexity of the wildlife trade. Recommendations are made to streamline legislation, consider the legal status of wild animals, and address gaps in enforcement mechanisms. We conclude that alignment of national and international regulations is crucial for the effective protection of both wild animal populations and individual animals' welfare in the context of commercial trade. Further research is needed to assess the effectiveness of existing laws, bridge legal gaps, and address diverse concerns related to wildlife trade, including public health and the rights of local communities.Copyright © 2024		https://dx.doi.org/10.1016/j.jenvman.2024.120141	Animals/Nonhumans Dataset	Should be Removed
F. W. Petranyi, M. M. Lobo, E. Ramirez, S. Radovanovic, A. Bajagai, Y. S. Stanley, D.	2024	Precision glycan supplementation: A strategy to improve performance and intestinal health of laying hens in high-stress commercial environments	Journal of animal physiology and animal nutrition.	29			In the dynamic world of animal production, many challenges arise in disease control, animal welfare and the need to meet antibiotic-free demands. Emerging diseases have a significant impact on the poultry industry. Managing gut microbiota is an important determinant of poultry health and performance. Introducing precision glycans as feed additives adds another dimension to this complex environment. The glycans play pivotal roles in supporting gut health and immunological processes and are likely to limit antibiotic usage while enhancing intestinal well-being and overall poultry performance. This study explores precision glycan product as a feed additive supplemented at a continuous dose of 900g per tonne of feed, in a free-range production system on a large commercial farm. Forty thousand 17-week-old pullets were randomly allocated to one of two separated sections of the production shed, with individual silos and egg-collecting belts. The flock performance, gut microbiota and its functionality were analysed throughout the laying cycle until 72 weeks of age. The results demonstrated that introducing precision glycans improved a range of performance indicators, including reduced cumulative mortality, especially during a major smothering event, where the birds pile up until they suffocate. There was also significantly increased hen-housed egg production, reduced gut dysbiosis score and undigested feed, increased number of goblet cells and improved feed conversion ratio. Additionally, microbiota analysis revealed significant changes in the composition of the gizzard, ileum content, ileum mucosa, and caecal and cloacal regions. Overall, the findings suggest that precision glycans have the potential to enhance poultry egg production in challenging farming environments.Copyright © 2024 The Author(s). Journal of Animal Physiology and Animal Nutrition published by Wiley-VCH GmbH.		https://dx.doi.org/10.1111/jpn.13996	Animals/Nonhumans Dataset	Should be Removed
G. D. C. Pesenti Rossi, E. Filipe, J. F. S. Mazzola, S. M. Motta, A. Borciani, M. Gastaldo, A. Canali, E. Pilia, F. Argenton, M. Caniatti, M. Pecile, A. Minero, M. Barbieri, S.	2022	Does Immunocastration Affect Behaviour and Body Lesions in Heavy Pigs?	Veterinary Sciences	9(8) (no pagination)	410		Immunocastration has been pointed out as an alternative to surgical castration though, most of the scientific studies were performed in light pig production. This study aimed to evaluate the effect of immunocastration on animal welfare in heavy pig production through the evaluation of behaviour and body lesions. A total of 188 commercial-hybrid pigs were randomly allocated into two treatment groups: surgical castration (SC) and immunocastration with Improvac (IC). Data on behaviour, body lesions, and salivary testosterone levels were collected the day before each vaccination at 15, 22, 32, and 36 weeks of age. IC and SC pigs were slaughtered at 40 and 41 weeks of age, respectively productive and carcass traits data were also collected. Considering productive performance, our results confirmed that IC pigs grew faster and presented a higher weight at slaughter. A critical period for pig welfare was observed before 32 weeks: testosterone concentration and body lesion score were significantly higher in IC pigs compared to SC pigs active behaviours were significantly more frequent in IC at 15 weeks. Immunocastration may represent a suitable alternative to surgical castration with profitable productive performances, whereas the impairment of welfare during the period before the effective vaccination should be further investigated as a potential critical aspect in heavy pig production.Copyright © 2022 by the authors.		https://dx.doi.org/10.3390/vetsci9080410	Animals/Nonhumans Dataset	Should be Removed
D. J. C. Perry, S. L. Mackin, J. M. Averka, J. J. Smelson, D. A.	2024	The feasibility of wildlife immersion experiences for Veterans with PTSD	Frontiers in Veterinary Science	11(no pagination)	1290668		Introduction: Animal-assisted interventions (AAI) offer potential physical and psychological health benefits that may assist Veterans with post-traumatic stress disorder. However, more feasibility studies are needed regarding intervention details, adverse events, reasons for study withdrawal, and animal welfare. Method(s): This mixed methods feasibility trial involved a modified crossover study in which Veterans with PTSD/PTSD symptoms were provided a series of 8 nature and wildlife immersion experiences to evaluate feasibility and preliminary efficacy. The sample included 19 Veterans with PTSD/PTSD symptoms who were followed for a mean of 15.1 weeks. The intervention was comprised of a baseline forest walk, assisting with wildlife rehabilitation, observation in a wildlife sanctuary, and bird watching. Post study bird feeders were provided for sustainability. Result(s): This AAI nature/wildlife immersion intervention was feasible, acceptable, and safe to administer to Veterans with PTSD/PTSD symptoms with appropriate support. Logistical and relational facilitators were identified that supported the wildlife immersion activities. Participants reported greatly enjoying the activities. Attention to animal welfare and care was an important ethical foundation that also contributed to feasibility. Discussion(s): AAI immersion experiences with wildlife are feasible and can safely be administered to Veterans with PTSD/PTSD symptoms. Logistical and relational facilitators are important to support nature and wildlife immersion activities.Copyright © 2024 Perry, Crawford, Mackin, Averka and Smelson.		https://dx.doi.org/10.3389/fvets.2024.1290668	Animals/Nonhumans Dataset	Should be Retained
H. J. S. Perez Marquez, A. L. Bench, C. J.	2024	Use of fidget and drinking behaviour in combination with facial infrared thermography for diagnosis of bovine respiratory disease in a spontaneous model	Animal : an international journal of animal bioscience	18(3)		101096	Bovine respiratory disease (BRD) is a highly prevalent multi pathogen infectious disease (70-80%) in newly received feedlot cattle, causing significant economic losses and reduced animal welfare. Current BRD diagnosis involves stressful and invasive methods that can increase the incidence and transmission of BRD. An alternative is the use of an automated infrared thermography (IR) platform that can monitor facial temperature and behaviour traits to diagnose BRD in a non-invasive manner. The objective of this study was to investigate the use of fidget and drinking behaviours in conjunction with facial temperature as method of BRD diagnosis in beef calves. Sixty-five weaned calves (N = 65) were monitored over a 21-d period after 6 h transportation to predispose calves to BRD infection. Data collected from an automated IR platform placed at a water station included the number of IR frames during drinking (Fidget), number of drinking visits (Drinking bouts), total drinking duration, average drinking duration, average cheek temperature (AVG temp), and maximum orbital temperature (Max temp). Fidget, drinking behaviours, and IR were compared to a clinical score assessment based on respiratory, digestive, and lethargy signs (visual observation) and haematology analysis using a receiver operating characteristics curve analysis to identify the accuracy of each metric and combinations of metrics for BRD diagnosis. The greater accuracies observed were Fidget, Youden's index (J): 0.25 J), Drinking bout (0.28 J), and Total drinking duration (0.22 J). The average IR temperature accuracy resulted in 0.88 J and Max temp 0.77 J. Thirty-five combinations of drinking behaviour and facial IR metrics were evaluated to identify BRD calves. Optimum accuracy (100%) was achieved when combining Fidget, Drinking bout, Average drinking duration, AVG temp, and Max temp 1.00 J. Similar evaluations were performed at 48 and 24 h before d 0 using the most accurate Fidget, Drinking behaviour, and IR combination, resulting in 0.44 J 48 h prior to d 0 and 0.45 J 24 h prior to d 0. Combining fidget and drinking behaviour metrics increased the sensitivity to detect the onset of BRD infection and the specificity to discriminate true positive BRD calves from true negative BRD calves.Copyright © 2024 The Authors. Published by Elsevier B.V. All rights reserved.		https://dx.doi.org/10.1016/j.animal.2024.101096	Animals/Nonhumans Dataset	Should be Removed
P. V. D. S. D. A. Pereira, M. I. N. Arashiro, E. K. N. Watanabe, Y. F. Correia, L. F. L. Lilenbaum, W. Souza-Fabjan, J. M. G.	2024	The presence of Leptospira spp. in the follicular fluid of naturally infected cows affects the overall efficiency of the in vitro embryo production technique	Animal reproduction science	266		107492	The relationship between Leptospira infection and reproductive failures, as well as the mechanisms that lead to it, has not yet been fully established. It has been hypothesized that the presence of Leptospira spp. in the follicular fluid (FF) could impair the oocyte developmental competence. Thus, the impact of the presence of Leptospira spp. in the FF on in vitro embryo production (IVEP) outcomes was assessed. Dairy cows (n=244) from different farms were subjected to ovum pick-up for cumulus-oocyte complexes (COCs) collection. After PCR analysis of the FF, cows were retrospectively allocated into either: positive (POS-FF) or negative (NEG-FF) group. Statistical modeling was conducted using the farm, PCR result, and laboratory in which the IVEP was performed as effects. Noteworthy, 26.6% of the animals were positive for Leptospira spp., and 70% of farms had at least one POS-FF cow in the herd. POS-FF cows had a lower number of COCs recovered (22.6 +/- 1.2 vs 15.0 +/- 2.8, P=0.036), rate of viable COCs (85.6 +/- 0.9% vs 78.1 +/- 2.8%, P=0.015), number of good-quality COCs (16.0 +/- 0.9 vs 9.8 +/- 2.1, P=0.026), cleaved embryos (11.9 +/- 0.7 vs 7.5 +/- 1.5, P=0.032), and blastocysts (7.3 +/- 0.4 vs 2.3 +/- 0.7, P=0.044) yielded per cow. In conclusion, the presence of Leptospira spp. in the FF of naturally infected cows impaired the amount of COCs recovered, decreasing the overall IVEP efficiency.Copyright © 2024 Elsevier B.V. All rights reserved.		https://dx.doi.org/10.1016/j.anireprosci.2024.107492	Animals/Nonhumans Dataset	Should be Removed
M. M. C. A. Pereira, I. Franceschi, C. H. Kipper, M. Mariani, A. Stefanello, T. Carvalho, C. Vieira, J. Moura Rocha, L. Ribeiro, A. M. L.	2024	Effects of Multistrain Probiotic Supplementation on Sows' Emotional and Cognitive States and Progeny Welfare	Animals	14(6) (no pagination)	847		The intensification of production systems has resulted in detrimental effects on sow welfare, which can have an adverse influence on their offspring. Considering the relevance of the microbiota-gut-brain axis, probiotics can mitigate such impacts. To investigate the effects of the dietary inclusion of probiotics on the welfare of sows and piglets, 147 multiparous sows were randomly assigned to two groups: a control group or a group supplemented with a multistrain probiotic from the beginning of pregnancy to the end of lactation. The human-animal relationship (HAR), stereotypic behavior, position changes, salivary cortisol, and plasma serotonin levels were assessed in the sows. The piglets' back test behavior and organ weight were analyzed. The probiotic-supplemented sows exhibited a better HAR index (p = 0.017), which indicated reduced aversion towards humans. The frequency of stereotypies was not influenced by the treatments. However, the supplemented sows spent more time standing (p = 0.054) and less time lying down (p = 0.008). The cortisol level of the supplemented sows was 50% lower (p = 0.047) and the serotonin levels were 11% higher (p = 0.034) than control animals. The multistrain piglets were more passive and less resistant (p = 0.076) in the back test. The organ weights were not influenced by treatments. In conclusion, the sows supplemented with probiotics showed less fear and more motivation indicators, while their piglets showed less aggression behaviors.Copyright © 2024 by the authors.		https://dx.doi.org/10.3390/ani14060847	Animals/Nonhumans Dataset	Should be Removed
M. T. Peng, S. Banaszak, M. Wlazlak, S. Palazzo, M. Grassi, G. Maiorano, G.	2024	Comparison of Fatty Acid Profile in Egg Yolk from Late-Age Hens Housed in Enriched Cages and in a Free Range System	Animals	14(7) (no pagination)	1099		In recent years, the free-range system for laying hens has increased, driven by societal sensitivity to animal welfare. This study aimed to comparatively analyze the total lipid, cholesterol, and fatty acid composition of egg yolks of late-age laying hens reared in enriched cages (C) and the free-range system (FR). Eggs were collected from Lohmann Brown Classic hens at the 68th, 70th, 72nd, and 74th week of age. The concentrations of total lipids and cholesterol were not affected (p > 0.05) by either factor. Egg yolk from the FR group showed lower (p < 0.01) monounsaturated fatty acids and higher (p < 0.01) polyunsaturated fatty acid (PUFA) compared with that of the C group. From a nutritional point of view, the PUFA n-6/n-3 and the PUFA/SFA ratios of egg yolk from the FR group were favorably lower and higher (p < 0.01) compared with the C one. Conversely, hen age did not affect (p > 0.05) the fatty acid composition of yolks. Interactions between factors were found for total n-3 and n-6 PUFA and the n-6/n-3 ratio (p < 0.01), as well as the thrombogenic index (p < 0.05). In conclusion, the results confirmed that the free-range system may improve the nutritional yolk fatty acid profile and its positive impact on human health.Copyright © 2024 by the authors.		https://dx.doi.org/10.3390/ani14071099	Animals/Nonhumans Dataset	Should be Retained
F. D. Peng, J. He, X. Xie, K. Song, Z.	2024	Effects of dietary water-soluble extract of rosemary supplementation on growth performance and intestinal health of broilers infected with Eimeria tenella	Journal of animal science	102	no pagination		This study was conducted to explore the effect of dietary supplementation of water-soluble extract of rosemary (WER) on growth performance and intestinal health of broilers infected with Eimeria tenella (E. tenella), and evaluate the anticoccidial activity of WER. 360 1-d-old Chinese indigenous male yellow-feathered broiler chickens were randomly allocated to six groups: blank control (BC) group and infected control (IC) group received a basal diet positive control (PC) group, received a basal diet supplemented with 200 mg/kg diclazuril WER100, WER200, and WER300 groups received a basal diet containing 100, 200, and 300 mg/kg WER, respectively. On day 21, all birds in the infected groups (IC, PC, WER100, WER200, and WER300) were orally gavaged with 1 mL phosphate-buffered saline (PBS) of 8 x 104 sporulated oocysts of E. tenella, and birds in the BC group were administrated an aliquot of PBS dilution. The results showed that dietary supplementation of 200 mg/kg WER increased the average daily gain of broilers compared to the IC group from days 22 to 29 (P < 0.001). The anticoccidial index values of 100, 200, and 300 mg/kg WER were 137.49, 157.41, and 144.22, respectively, which indicated that WER exhibited moderate anticoccidial activity. Compared to the IC group, the groups supplemented with WER (100, 200, and 300 mg/kg) significantly lowered fecal oocyst output (P < 0.001) and cecal coccidia oocysts, alleviated intestinal damage and maintained the integrity of intestinal epithelium. Dietary supplementation with WER significantly improved antioxidant capacity, elevated the levels of secretory immunoglobulin A, and diminished inflammation within the cecum, particularly at a dosage of 200 mg/kg. The results of this study indicated that dietary supplementation with 200 mg/kg WER could improve broiler growth performance and alleviate intestinal damage caused by coccidiosis.Copyright © The Author(s) 2024. Published by Oxford University Press on behalf of the American Society of Animal Science. All rights reserved. For commercial re-use, please contact reprints@oup.com for reprints and translation rights for reprints. All other permissions can be obtained through our RightsLink service via the Permissions link on the article page on our site-for further information please con		https://dx.doi.org/10.1093/jas/skae118	Animals/Nonhumans Dataset	Should be Removed
C. M. K. Pender, S. Potter, T. D. Ritzi, M. M. Young, M. Dalloul, R. A.	2016	Effects of in ovo supplementation of probiotics on performance and immunocompetence of broiler chicks to an Eimeria challenge	Beneficial Microbes	7(5)		699-705	Coccidiosis is regarded as the parasitic disease with the greatest economic impact on the poultry industry due to reduced performance and increased mortality. A study was conducted to investigate the effects of in ovo administration of probiotics on hatchability, performance, immune organ weights, and lesion scores in broiler chicks during a mixed Eimeria infection. At embryonic day 18, 210 eggs were injected with either sterile water or 1x106 cfu probiotic bacteria. On day 3 post-hatch, half of the chicks from each treatment group were challenged with a mixed inoculum of Eimeria acervulina, Eimeria maxima and Eimeria tenella. Measurements and tissue samples were taken on day of hatch (DOH) and days 3, 9 and 15. On day 9, 24 birds per treatment were scored for intestinal Eimeria lesions. No differences were seen among groups for hatchability as well as for body weight (BW), BW gain (BWG), or immune organ weights prior to the Eimeria challenge. On day 9, the non-challenged birds with probiotic supplementation had higher BW and BWG than the non-supplemented controls while no differences were seen among the challenged groups. On day 15, probiotic supplemented birds had improved BW compared to the non-supplemented birds as well as increased BWG from day 9 to 15. Bursa weight was not affected by treatment at any time point while spleen weight was greater in supplemented birds on day 15. Birds receiving the probiotic had significantly lower mortality than non-treated birds. Additionally, gross lesion severity was reduced due to probiotic supplementation in all intestinal segments evaluated. These results suggest that in ovo supplementation of probiotics may improve early performance and provide protection against a mixed Eimeria infection.Copyright © 2016 Wageningen Academic Publishers.		https://dx.doi.org/10.3920/BM2016.0080	Animals/Nonhumans Dataset	Should be Removed
K. M. d. S. Penaforte, E. S. de Melo, S. N. Soares, P. H. A. Goncalves, C. M. D. S. Ribeiro, R. A. N. Horta, M. A. P. Lelis, S. D. F. Silveira, C. G. Figueiredo, F. B. Teixeira-Neto, R. G. Belo, V. S.	2024	Factors associated with adherence to the principles of responsible companion animal guardianship in a municipality in southeastern Brazil	Preventive Veterinary Medicine	227(no pagination)	106207		Responsible companion animal guardianship (RCAG) covers aspects that are relevant to both animal and human health. Understanding the factors associated with adherence to RCAG principles can guide accountability, animal welfare and disease control. The present observational study describes the level of adherence to RCAG by guardians living in a medium-sized Brazilian municipality and identifies the factors associated with inadequate guardianship. Questionnaires were administered to randomly selected guardians of 704 dogs. The binary outcome of the study, namely more and less adequate compliers to RCAG principles, was analyzed using a score list comprising eight variables relating to the care provided to the dogs, namely provision of veterinary services, vaccination against rabies, deworming, no access to the streets without supervision, walking with guardian, dog freedom at home, registration (microchipping) and satisfactory food supply. Factors possibly associated with less adequate adherence to RCAG by the guardian, such as socioeconomic and cultural features of the guardians, characteristics of the dogs and attributes of the guardian-animal interactions, were analyzed using multiple logistic regression models. The RCAG actions least adopted by guardians were animal registration, provision of veterinary care, walking with the dog and preventing access of the dogs to the streets without supervision. Individuals who cared for a single dog, a mixed breed dog or had previously lost a dog were less likely to show adequate adherence to RCAG. Conversely, guardians who owned cars, acquired dogs as puppies, lived in households with a maximum of four residents, cared for a sterilized dog or thought that caring for a dog was easier than (or as) expected, had a higher chance of showing adequate adherence to RCAG. The results verify that the socioeconomic and behavioral characteristic of guardians must be taken into consideration for understanding the adherence to RCAG. In addition, it is important to facilitate access to veterinary services and to raise awareness about the significance of a safe and healthy environment for companion animals.Copyright © 2024 Elsevier B.V.		https://dx.doi.org/10.1016/j.prevetmed.2024.106207	Animals/Nonhumans Dataset	Should be Retained
S. S. Paul, A. O'Day, J. Guedes, A. G. P. Gordon-Evans, W. J.	2024	Comparison of bupivacaine liposome injectable solution and fentanyl for postoperative analgesia in dogs undergoing limb amputation	Veterinary Surgery.				Objective: The objectives of the study were to compare the clinical efficacy and adverse effects of two analgesic protocols consisting of bupivacaine liposome injectable solution (BLIS) and 0.5% bupivacaine and fentanyl for postsurgical analgesia in dogs undergoing limb amputation. Study design: Randomized, double-blind, prospective, controlled, intent-to-treat, clinical noninferiority trial. Animals: Forty client-owned dogs. Method(s): Dogs undergoing amputation were randomly assigned to either the BLIS or control group. Postoperative pain, sedation, nausea, and amount eaten were assessed using appropriate scales at 6, 12, 18, and 24 h by trained individuals blinded to the treatment protocol. Rescue analgesia was provided for Glasgow composite measure pain scale (short form) (CMPS-SF) scores of 5 or above. Clients were requested to pain score their dogs at home using a visual analogue scale (VAS) for 48 h following discharge. Result(s): Forty dogs completed this study (20 control dogs and 20 BLIS dogs). The BLIS and control groups were equivalent for sedation, nausea, amount eaten, and pain, at all time periods except at 6 h (p <.01), when the BLIS group pain score was lower. Conclusion(s): The BLIS provided equivalent analgesia with fewer adverse effects than fentanyl constant rate infusion (CRI) following limb amputation. Rescue analgesia was provided to five dogs in the BLIS group and four in the control group, and there was no statistical difference. Nausea scores did not differ statistically. Clinical significance: As BLIS provides equivalent analgesia, this may allow for decreased reliance on opioids in the immediate postoperative period.Copyright © 2024 The Authors. Veterinary Surgery published by Wiley Periodicals LLC on behalf of American College of Veterinary Surgeons.		https://dx.doi.org/10.1111/vsu.14080	Animals/Nonhumans Dataset	Should be Removed
E. S. S. Paul, S. Tamietto, M. Winkielman, P. Mendl, M. T.	2020	Towards a comparative science of emotion: Affect and consciousness in humans and animals	Neuroscience and Biobehavioral Reviews	108		749-770	The componential view of human emotion recognises that affective states comprise conscious, behavioural, physiological, neural and cognitive elements. Although many animals display bodily and behavioural changes consistent with the occurrence of affective states similar to those seen in humans, the question of whether and in which species these are accompanied by conscious experiences remains controversial. Finding scientifically valid methods for investigating markers for the subjective component of affect in both humans and animals is central to developing a comparative understanding of the processes and mechanisms of affect and its evolution and distribution across taxonomic groups, to our understanding of animal welfare, and to the development of animal models of affective disorders. Here, contemporary evidence indicating potential markers of conscious processing in animals is reviewed, with a view to extending this search to include markers of conscious affective processing. We do this by combining animal-focused approaches with investigations of the components of conscious and non-conscious emotional processing in humans, and neuropsychological research into the structure and functions of conscious emotions.Copyright © 2019 The Authors		https://dx.doi.org/10.1016/j.neubiorev.2019.11.014	Animals/Nonhumans Dataset	Should be Retained
K. D. Pasteur, A. Yatcilla, J. K. Barnard, S. Croney, C. C.	2024	Access to veterinary care: evaluating working definitions, barriers, and implications for animal welfare	Frontiers in Veterinary Science	11(no pagination)	1335410		Humans have a moral obligation to meet the physical and mental needs of the animals in their care. This requires access to resources such as veterinary care, which is integral to achieving animal welfare. However, access" to veterinary care is not always homogenous across communities and currently lacks a consistent definition. The objectives of this scoping review were to (1) understand how "access" to veterinary care has been defined in the literature, (2) map a broad list of potential barriers that may influence access to veterinary care, and (3) identify how access to care impacts the welfare of companion and livestock animals. The literature search yielded a total of 1,044 publications, 77 of which were relevant to our inclusion criteria, and were published between 2002 and 2022. Studies were most frequently conducted in the United States (n = 17) and Canada (n = 11). Publications defining access to veterinary care (n = 10) or discussing its impacts on animal welfare (n = 13) were minimal. However, barriers to accessing veterinary care were thoroughly discussed in the literature (n = 69) and were categorized into ten themes according to common challenges and keywords, with financial limitations (n = 57), geographic location (n = 35), and limited personnel/equipment (n = 32) being the most frequently reported. The results of this scoping review informed our proposed definition of access to veterinary care. Additionally, our findings identified a need to further investigate several understudied barriers relating to access to care (i.e., veterinarian-client relationship, client identity) and to better understand how they potentially affect animal welfare outcomes.Copyright © 2024 Pasteur, Diana, Yatcilla, Barnard and Croney."		https://dx.doi.org/10.3389/fvets.2024.1335410	Animals/Nonhumans Dataset	Should be Removed
G. C. T. Paskalis, C. C. Kotsiari, C. Sideras, L. Tsoutsouli, V. Sachla, Z. Gkogkos, K.	2019	Alveolar Haemorrhage Due to Weil's Disease Treated with Steroids	European Journal of Case Reports in Internal Medicine	6(Supplement 1)		486-487	Introduction Weil's disease is the most severe form of leptospirosis, with jaundice, acute renal injury and bleeding disorders as main manifestations. The disease has worldwide distribution and is associated with exposure to contaminated water, animals and farming works. We present a rare case of alveolar haemorrhage, with quick improvement after steroid administration. Case description Sixty-five year old male, working as a breeder in the fur industry, presented with high fever, jaundice and muscle pain for three days. His laboratory blood tests revealed anemia, low platelets, acute renal injury, high liver enzymes and direct bilirubin. Due to possible occupational exposure to rodents, leptospira infection was suspected and confirmed by serologic tests. Despite the antibiotic treatment, he progressively developed dyspnoea, haemoptysis and respiratory failure. A CT scan was performed and confirmed diffuse alveolar haemorrhage. Along with supportive measures, prednisolone 1 mg/kg per day was administered, divided in three doses. Platelets normalized rapidly and the patient showed gradual clinical and radiological stabilization. He was discharged 8 days later with normal laboratory tests, chest x-ray and no need for further supplementary oxygen treatment. Instructions were given for quick tapering of prednisolone and follow-up visits. Discussion Weil's disease has variable severity, mainly depending on which systems are affected. Alveolar haemorrhage is the most lifethreatening complication nevertheless, there are not any specific treatment guidelines. Pulses of methylprednisolone have been used. We hereby present a case with excellent response to a different corticosteroid regimen. Definite answers about the optimal treatment could be given only by randomized studies.		https://dx.doi.org/10.12890/2019_V6Sup1	Animals/Nonhumans Dataset	Should be Retained
M. T. Parlier, C. B. Rendahl, A. Strelchik, A. Baldo, C. Eckman, S. K. Krueger, A. Gordon-Evans, W. J.	2024	Prospective, randomized, clinical trial on the effects of laparoscopic insufflation pressures on portal pressures in dogs	Veterinary Surgery	53(4)		613-619	Objective: The adverse effects of intra-abdominal pressure from capnoperitoneum on cardiovascular and pulmonary systems have been well documented, but the effects on portal pressures in dogs with various insufflation pressures is poorly defined. The aim of the present study was to measure the effect of a range of insufflation pressures on the portal pressure, using direct pressure measurements in patients undergoing laparoscopy. Study design: Clinical randomized prospective study. Animals: Nine client-owned dogs undergoing routine laparoscopy. Method(s): Two rounds of direct portal pressure assessments were performed, at insufflation pressures of 0, 6, 10, and 14 mmHg in a predetermined randomized sequence. The data were analyzed for effects of insufflation pressure, hemodynamic alterations, and round. A best-fit exponential model of the relationship between portal pressure and insufflation pressure was created. Result(s): Portal pressure increased by 38% at 6 mmHg, 95% at 10 mmHg, and 175% at 14 mmHg compared to baseline. Portal pressure increased at an average rate of 7.45% per mmHg of insufflation pressure. Effects of weight, weight/insufflation pressure interaction, and round of insufflation were not statistically significant. No systemic hemodynamic adverse events were observed. Conclusion(s): Portal pressure increased as insufflation pressure increased. There was no clinically significant difference in baseline portal pressure between rounds of insufflation. Clinical significance: This exponential model of portal pressure supports the use of the minimum insufflation pressure to allow visualization during laparoscopy. The return of portal pressure to baseline following desufflation supports the comparison of portal pressure measurements before and after laparoscopic shunt attenuation.Copyright © 2024 The Authors. Veterinary Surgery published by Wiley Periodicals LLC on behalf of American College of Veterinary Surgeons.		https://dx.doi.org/10.1111/vsu.14074	Animals/Nonhumans Dataset	Should be Removed
M. T. Parlier, C. Gordon-Evans, W. Strelchik, A. Baldo, C. Krueger, A.	2022	Prospective, Randomized, Clinical Trial on the Effects of Laparoscopic Insufflation Pressure on Portal Pressure in Dogs	Veterinary Surgery	51(7)		O47	The adverse effects of intraabdominal pressure from capnoperitoneum on cardiovascular and pulmonary systems have been well documented, but the effects on portal pressures in dogs with various insufflation pressures is poorly defined. The aim of the present study was to measure the effect of insufflation pressures on portal pressures, using direct pressure measurements in patients undergoing laparoscopy. We hypothesized that portal pressure would increase in a direct linear relationship to insufflation pressure. Nine dogs undergoing routine laparoscopic procedures were prospectively enrolled. Two rounds of direct portal pressure assessments were performed, at insufflation pressures of 0, 6, 10, and 14 mmHg in a predetermined randomized sequence. The data were analyzed for effects of insufflation pressure, hemodynamic alterations, and insufflation round. A best-fit model of the relationship between portal pressure and insufflation pressure was created. Portal pressure increased by 38% at 6 mmHg, 95% at 10 mmHg, and 175% at 14 mmHg compared to baseline. Portal pressure increased exponentially to insufflation pressure at an average rate of 7.45% per mmHg. There was no effect of weight, ratio of weight to insufflation pressure, or insufflation round. No systemic hemodynamic adverse events were observed. Our hypothesis of a direct linear relationship between portal pressure and insufflation pressure was rejected. The exponential increase in portal pressure supports the use of the minimum insufflation pressure to allow visualization during laparoscopy. The return of portal pressure to baseline following de-sufflation supports the comparison of portal pressure measurements before and after laparoscopic shunt attenuation.		https://dx.doi.org/10.1111/vsu.13879	Animals/Nonhumans Dataset	Should be Removed
L. A. B. Parker, A. D. Zelaya-Nunez, C. Dodam, J. R. Varner, K. M. Torres, B. T.	2023	Pelvic limb anesthesia and analgesia in dogs undergoing tibial plateau leveling osteotomy (TPLO): A survey of board-certified anesthesiologists	Veterinary Surgery	52(4)		521-530	Objective: To report the locoregional anesthesia and analgesia preferences of veterinary anesthesiologists for use in dogs undergoing a TPLO and determine any association with specialty college, time from board-certification, or employment sector. Study design: Cross sectional study. Sample population: Diplomates of the American (ACVAA) and European (ECVAA) Colleges of Veterinary Anesthesia and Analgesia. Method(s): An electronic survey was distributed to diplomates and responses were used to determine associations between preferred methods. Result(s): The survey response rate was 28% (141/500) with 69% (97/141) of ACVAA diplomates and 31% of diplomates with ECVAA (44/141) certification. Peripheral nerve block (PNB) was preferred by 79% (111/141) of all diplomates, lumbosacral epidural (LE) by 21% (29/141), and peri-incisional infiltration (PI) by <1% (1/141). There was no association (p =.283) with specialty college. There was an association (p <.001) with time from board-certification with increased preference for LE when >10-years from certification and PI preferred by only those board-certified >20-years ago. There was an association with employment sector (p =.003) with more academic diplomates preferring LE. Anesthesiologists reported that treatment decisions were affected by various factors including time pressure and surgeon influence. Conclusion(s): Diplomates of ACVAA and ECVAA prefer PNB as the locoregional method of pelvic limb anesthesia in dogs undergoing TPLO. A greater percentage of newer and private practice diplomates prefer PNB while a larger percentage of senior and academic diplomates prefer LE. Decision making is multifactorial and includes perceived time pressure and surgeon influence. Clinical significance: Veterinary anesthesiologists prefer and frequently use PNB in dogs undergoing TPLO and surgeon influence may affect their chosen treatment.Copyright © 2023 The American College of Veterinary Surgeons.		https://dx.doi.org/10.1111/vsu.13947	Animals/Nonhumans Dataset	Should be Removed
S. H. K. Park, D. Y. Lee, W. J. Jang, M. Jeong, S. M. Ku, S. K. Kwon, Y. S. Yun, S.	2024	Effect of platelet-rich plasma in Achilles tendon allograft in rabbits	Journal of Veterinary Science	25(2) (no pagination)	e22		Background: Achilles tendon is composed of dense connective tissue and is one of the largest tendons in the body. In veterinary medicine, acute ruptures are associated with impact injury or sharp trauma. Healing of the ruptured tendon is challenging because of poor blood and nerve supply as well as the residual cell population. Platelet-rich plasma (PRP) contains numerous bioactive agents and growth factors and has been utilized to promote healing in bone, soft tissue, and tendons. Objective(s): The purpose of this study was to evaluate the healing effect of PRP injected into the surrounding fascia of the Achilles tendon after allograft in rabbits. Method(s): Donor rabbits (n = 8) were anesthetized and 16 lateral gastrocnemius tendons were fully transected bilaterally. Transected tendons were decellularized and stored at -80degreeC prior to allograft. The allograft was placed on the partially transected medial gastrocnemius tendon in the left hindlimb of 16 rabbits. The allograft PRP group (n = 8) had 0.3 mL of PRP administered in the tendon and the allograft control group (n = 8) did not receive any treatment. After 8 weeks, rabbits were euthanatized and allograft tendons were transected for macroscopic, biomechanical, and histological assessment. Result(s): The allograft PRP group exhibited superior macroscopic assessment scores, greater tensile strength, and a histologically enhanced healing process compared to those in the allograft control group. Conclusion(s): Our results suggest administration of PRP on an allograft tendon has a positive effect on the healing process in a ruptured Achilles tendon.Copyright © 2024 The Korean Society of Veterinary Science This is an Open Access article distributed under the terms of the Creative Commons Attribution NonCommercial License (https://creativecommons.org/licenses/by-nc/4.0) which permits unrestricted noncommercial use, distribution, and reproduction in any medium, provided the original work is properly cited.		https://dx.doi.org/10.4142/jvs.23281	Animals/Nonhumans Dataset	Should be Removed
G. K. Park, D. Jeong, S. Park, D. Kim, G.	2022	Odor detection of cancer cell metabolites by scent-detection dogs	Thai Journal of Veterinary Medicine	52(3)		537-541	Dogs have a superior olfactory system thus, they have been trained and used to detect various nonbiological and biological scents. In addition, many studies have recently reported dogs' ability to detect the odor of certain cancers or cancer cells. A previous study documented that a dog trained to detect a certain malignant cancer cell could also detect another, unfamiliar malignant cancer cell well, implying that these two cancer cells share a certain specific odor. Thus, given the hypothesis that malignant cancer cells of different origins may contain a common cancer-specific odor, the purpose of the present study was to evaluate odor detection ability for various cancer cells (prostate, lung and breast cancer) by dogs trained on prostate cancer cells. Two dogs were trained and participated in the tests. Sensitivity, specificity and the value of area under the curve (AUC) by receiver operating characteristic curve analysis were evaluated. According to the AUC value, the two dogs showed excellent and perfect detection abilities in detecting the odor of a trained prostate cancer cell (PC3), respectively. Both dogs also showed good detection ability for another, unfamiliar prostate cancer cell (LNCaP-LN3). When evaluating the detection ability for lung (A549) and breast (MCF-7) cancer cells, the two dogs showed excellent and good detection abilities, respectively. In conclusion, it is presumed that a certain common cancer-specific odor exists in cancerous cells when compared with normal cells. Scent-detection dogs have promising potential in training for cancer detection. Further study is needed to determine whether the detection ability of dogs trained to cancer cells affects the detection ability for real cancer.Copyright © 2022 Chulalongkorn University Printing House. All rights reserved.		https://dx.doi.org/10.14456/tjvm.2022.61	Animals/Nonhumans Dataset	Should be Retained
S. A. Parent, J. S. Remortel, S. V. Kahn, S. Vaka, R. Courtman, D. Stewart, D. J. Davis, D. R.	2024	Atrial Fibrosis and Inflammation in Postoperative Atrial Fibrillation: Comparative Effects of Amiodarone, Colchicine, or Exosomes	JACC: Clinical Electrophysiology	10(6)		1037-1049	Background: Extracellular vesicles (EVs) isolated from human heart-derived cells have shown promise in suppressing inflammation and fibroblast proliferation. However, their precise benefits in atrial fibrillation (AF) prevention and the role of their antifibrotic/anti-inflammatory properties remain unclear. Objective(s): The purpose of this study was to conduct a head-to-head comparison of antiarrhythmic strategies to prevent postoperative AF using a rat model of sterile pericarditis. Specifically, we aimed to assess the efficacy of amiodarone (a classic antiarrhythmic drug), colchicine (an anti-inflammatory agent), and EVs derived from human heart-derived cells, which possess anti-inflammatory and antifibrotic properties, on AF induction, inflammation, and fibrosis progression. Method(s): Heart-derived cells were cultured from human atrial appendages under serum-free xenogen-free conditions. Middle-aged Sprague Dawley rats were randomized into different groups, including sham operation, sterile pericarditis with amiodarone treatment, sterile pericarditis with colchicine treatment (2 dose levels), and sterile pericarditis with intra-atrial injection of EVs or vehicle. Invasive electrophysiological testing was performed 3 days after surgery before sacrifice. Result(s): Sterile pericarditis increased the likelihood of inducing AF. Colchicine and EVs exhibited anti-inflammatory effects, but only EV treatment significantly reduced AF probability, whereas colchicine showed a positive trend without statistical significance. EVs and high-dose colchicine reduced atrial fibrosis by 46% +/- 2% and 26% +/- 2%, respectively. Amiodarone prevented AF induction but had no effect on inflammation or fibrosis. Conclusion(s): In this study, both amiodarone and EVs prevented AF, whereas treatment with colchicine was ineffective. The additional anti-inflammatory and antifibrotic effects of EVs suggest their potential as a comprehensive therapeutic approach for AF prevention, surpassing the effects of amiodarone or colchicine.Copyright © 2024 The Authors		https://dx.doi.org/10.1016/j.jacep.2024.02.019	Animals/Nonhumans Dataset	Should be Removed
W. T. Panich, T. Chontananarth, T.	2024	Assay for the simultaneous detection of Raillietina spp. (R. echinobothrida, R. tetragona, and R. cesticillus) and Ascaridia galli infection in chickens using duplex loop-mediated isothermal amplification integrated with a lateral flow dipstick assay	Veterinary Parasitology	328(no pagination)	110174		Raillietina species and Ascaridia galli are two of the significant intestinal parasites that affect chickens in a free-range system production. They destroy the intestinal mucosa layer, leading to several clinical symptoms such as weight loss, a slowed growth rate, and economic value loss. Thus, the objective of this study was to develop an assay for simultaneously detecting Raillietina spp. (R. echinobothrida, R. tetragona, and R. cesticillus) and A. galli in a single reaction using duplex loop-mediated isothermal amplification (dLAMP) coupled with a lateral flow dipstick (LFD) assay. The analytical specificity of the dLAMP-LFD assay showed a high specific amplification of Raillietina spp. and A. galli without non-target amplification. Regarding the analytical sensitivity, this approach was capable of simultaneously detecting concentrations as low as 5 pg/muL of mixed-targets. To evaluate the efficiency of the dLAMP assay, 30 faecal samples of chickens were verified and compared through microscopic examination. The dLAMP-LFD assay and microscopic examination results showed kappa values of Raillietina spp. and A. galli with moderate (K= 0.615) to high (K= 1) agreements, respectively, while the McNemar's test indicated that the efficiency between assays was not significantly different. Therefore, the developed dLAMP-LFD assay can be used as an alternative screening method to the existing classical method for epidemiological investigation, epidemic control, and farm management, as well as for addressing poultry health problems.Copyright © 2024 Elsevier B.V.		https://dx.doi.org/10.1016/j.vetpar.2024.110174	Animals/Nonhumans Dataset	Should be Removed
P. S. S. Pandit, W. A. Finno, C. J. Aleman, M. Conrad, P. A. Packham, A. Plancarte, M. Woolard, K. Marsh, A. Pusterla, N.	2024	A fresh look at the SarcoFluor antibody test for the detection of specific antibodies to Sarcocystis neurona for the diagnosis of equine protozoal myeloencephalitis	Veterinary Parasitology	330(no pagination)	110219		Equine protozoal myeloencephalitis (EPM) is a challenging disease to diagnose in horses with neurological signs. To optimize contemporary diagnostic testing, including the use of serum:CSF antibody ratios, the SarcoFluor antibody test for Sarcocystis neurona requires revalidation. The SarcoFluor, a previously validated immunofluorescent antibody test (IFAT) for the detection of antibodies specific to S. neurona in serum and cerebrospinal fluid (CSF) of naturally infected horses was analyzed using recent data and considering a serum:CSF antibody ratio threshold. Utilization of serum and CSF phosphorylated neurofilament heavy protein (pNfH) concentrations in support of an EPM diagnosis was also evaluated. 172 horses were divided into three groups: EPM-positive horses (EPM+, n=42), neurological non-EPM horses (n=74) confirmed with non-EPM neurological diseases (cervical vertebral compressive myelopathy, equine neuroaxonal dystrophy/equine degenerative myeloencephalopathy), and control horses (control, n=56) without neurological signs and neurological abnormalities on histology. Logistic regression was used to compare EPM diagnostic regimens. Specifically, EPM+ horses were compared with neurological non-EPM horses showing neurological signs. To consider diagnostic utility, post-test probabilities were calculated by titer. When differentiating between EPM and other neurological diseases, the combination of serum and CSF SarcoFluor testing added more information to the model accuracy than either test alone. Using serum and CSF for pNfH in support of an EPM diagnosis did not identify cutoffs with statistically significant odds ratios but increased the overall model accuracy when used with the IFAT. Utilization of IFAT titers against S. neurona in serum and CSF result in a high post-test probability of detecting EPM+ horses in a clinical setting.Copyright © 2024		https://dx.doi.org/10.1016/j.vetpar.2024.110219	Animals/Nonhumans Dataset	Should be Removed
B. R. Panda, P. K. Mishra, B. P. Mishra, J. Jena, B. Mishra, P. S. Chakraborty, A. Hota, D. Jena, M. K.	2024	Novel Insights into the Antimicrobial Resistance and Strategies to Curb the Menace	Journal of Pure and Applied Microbiology	18(1)		2015-01-01	Antibiotics are an essential part of modern healthcare, revolutionizing medicine and saving countless lives worldwide. However, the emergence of antimicrobial resistance (AMR) is a growing concern, with the potential to cause a public health crisis in the future. The aim of this review article is to provide an overview of the microbial and anthropogenic factors contributing to AMR, as well as the consequences of inaction to address the AMR crisis. We searched various international databases such as PubMed, Scopus, ScienceDirect and Google Scholar using Antimicrobial Resistance","Superbug", "Antibiotic Stewardship", "One Health' and "Surveillance"as search keywords in different combinations. We have thoroughly discussed the causes of AMR, such as the overuse and misuse of antibiotics, and the development of resistant strains of bacteria. We have also suggested possible interventions to combat AMR, such as the one health approach, antibiotic stewardship protocols, and the application of artificial intelligence in drug design. Additionally, we have explored the benefits of traditional ethnic medicinal practices in therapy. In conclusion, this review article emphasized the urgent need for a comprehensive and strategic plan to address the issue of AMR. Further in-depth research and novel approaches can mitigate the growing menace of AMR and safeguard of both human and animal populations.Copyright © The Author(s) 2024."		https://dx.doi.org/10.22207/JPAM.18.1.42	Animals/Nonhumans Dataset	Should be Retained
J. P. Panchal, A. Patel, S. Goswami, D.	2024	Understanding mastitis: Microbiome, control strategies, and prevalence - A comprehensive review	Microbial Pathogenesis	187(no pagination)	106533		Mastitis significantly affects the udder tissue in dairy cattle, leading to inflammation, discomfort, and a decline in both milk yield and quality. The condition can be attributed to an array of microbial agents that access the mammary gland through multiple pathways. The ramifications of this ailment are not merely confined to animal welfare but extend to the financial viability of the livestock industry. This review offers a historical lens on mastitis, tracing its documentation back to 1851, and examines its global distribution with a focus on regional differences in prevalence and antimicrobial resistance (AMR) patterns. Specific microbial genes and communities implicated in both mastitis and AMR are explored, including Staphylococcus aureus, Streptococcus agalactiae, Streptococcus dysagalactiae, Streptococcus uberis Escherichia coli, Klebsiella pneumoniae, Mycoplasma bovis, Corynebacterium bovis, among others. These microorganisms have evolved diverse strategies to elude host immune responses and neutralize commonly administered antibiotics, complicating management efforts. The review aims a comprehensive overview of the current knowledge and research gaps on mastitis and AMR, and to highlight the need for a One Health approach to address this global health issue. Such an approach entails multi-disciplinary cooperation to foster judicious antibiotic use, enhance preventive measures against mastitis, and bolster surveillance and monitoring of AMR in pathogens responsible for mastitis.Copyright © 2024 Elsevier Ltd		https://dx.doi.org/10.1016/j.micpath.2023.106533	Animals/Nonhumans Dataset	Should be Removed
G. K. K. Panazzolo, L. B. Domingues, O. J. Farinhas, J. H. Doline, F. R. Franca, D. A. D. Rodrigues, N. J. L. Biondo, L. M. Giuffrida, R. Langoni, H. Santarem, V. A. Biondo, A. W. Favero, G. M.	2023	One Health Approach in Serosurvey of Toxoplasma gondii in Former Black Slave (Quilombola) Communities in Southern Brazil and Among Their Dogs	Tropical Medicine and Infectious Disease	8(7) (no pagination)	377		Brazilian quilombos are rural semi-isolated remnant communities of former black slaves and their descendants who traditionally maintained themselves through archaic subsistence livestock and agriculture practices and historically lacked specific public health policies. Although such individuals and their dogs may be exposed to zoonotic pathogens such as Toxoplasma gondii, no study to date has assessed these human-animal populations together. Populations in four different Brazilian quilombos in southern Brazil were evaluated. Overall, 93/208 people (44.7%) and 63/100 dogs (63.0%) were seropositive for IgG anti-T. gondii antibodies by indirect immunofluorescent antibody test (IFAT), 4/208 (1.9%) human samples seropositive for IgM anti-T. gondii antibodies, with a human-dog seropositivity ratio for IgG of 0.71. Quilombola individuals ingesting game meat were 2.43-fold more likely (95% CI: 1.05-5.9) to be seropositive. No risk factors were associated with seropositivity among dogs, thus suggesting that their exposure to T. gondii was random. Surprisingly, our research group had previously found an inverted human-dog ratio for T. gondii seropositivity of 2.54 in the urban area of a nearby major city. Because consumption of raw/undercooked game meat by quilombola individuals may have contributed to higher exposure, higher overall seroprevalence among dogs may have also indicated interaction with wildlife. Although these dogs may hunt wildlife without their owners' awareness, the higher dog seropositivity may also be related to feeding from discarded food in the community or backyard livestock animals and drinking surface water contaminated with oocysts. Thus, wildlife cannot be singled out as the reason, and future studies should consider sampling water, soil, wildlife, and livestock tissues, to fully establish the source of infection in dogs herein.Copyright © 2023 by the authors.		https://dx.doi.org/10.3390/tropicalmed8070377	Animals/Nonhumans Dataset	Should be Retained
B. M. Padalino, L.	2024	The first protocol for assessing the welfare of dromedary camels (Camelus dromedarius) kept under nomadic pastoralism	Frontiers in Veterinary Science	11(no pagination)	1416714		There is no protocol to measure the welfare level of dromedary camels (Camelus dromedarious) kept under pastoralism-the predominant husbandry system of this species. This study therefore aimed to develop and describe a protocol for measuring welfare levels in dromedary camels kept under nomadic pastoralist conditions-. The indicators for each welfare principle (i.e., Good Feeding, Good Housing, Good Health, and Appropriate Behavior) were tailored to the specific conditions of camel pastoralism, drawing from the currently available protocol for assessing welfare in dromedary camels kept in intensive and semi-intensive systems. This adaptation was achieved using a structured literature search and Expert Knowledge Elicitation (EKE). The developed protocol, covering animal-, resource-, and management-based indicators, comprises two assessment levels: 'Caretaker-Herd level' and 'Animal level'. The Caretaker-Herd level is a face-to-face interview of about 10 min including 16 questions, spit into the four welfare principles, and a visual observation of applied animal handling practices. The 'Animal level' encompasses a behavioral observation and a visual clinical inspection of randomly selected individual dromedary camels, about 5 min/camel. The 'Animal level' includes 27 welfare indicators displayed for each welfare principle. The present study also includes the score for each indicator, the model for aggregating indicators' scores into compound indices for each welfare principle (PAI), and how to classify the herds based on the PAIs or to produce an overall welfare index for each herd. Even if the proposed protocol needs to be applied, refined, and validated, it is a first step toward a standardized method to collect data related to dromedary camel welfare kept under pastoralism. This framework may ultimately guide herd managers, animal health practitioners, experienced advisers, and lawmakers in fostering optimal conditions and proposing welfare standards for dromedary camels in pastoralist settings.Copyright © 2024 Padalino and Menchetti.		https://dx.doi.org/10.3389/fvets.2024.1416714	Animals/Nonhumans Dataset	Should be Removed
A. B. Oltedal, S. Peltoniemi, O. Gaustad, A. H. Oropeza-Moe, M.	2024	Transvaginal Ovum Pick-Up in sows: Impacts on welfare and reproduction	Theriogenology	226		68-75	There are few existing publications that describe transvaginal ultrasound-guided Ovum Pick-Up (OPU) in sows, and the impacts of the procedure for the welfare of the animals are unknown. In this study, we evaluated the effects of OPU, performed following restraint in a claw-trimming chute, on the animal welfare and reproductive health of second parity hybrid sows. The study utilized a generalized randomized block design at a commercial sow pool. We assessed salivary cortisol levels before, during, and after the procedure to compare the physiological stress response between OPU and restraint chute procedures (control group). We found a significant increase in salivary cortisol caused by the physical restraint procedure, and that the salivary cortisol level at the end of the procedure did not differ between OPU and control groups (p = 0.51). Furthermore, we conducted a novel approach-aversion test for sows, designed to assess if a feed reward would motivate the animals to willingly participate in the OPU-procedure. The animals were trained daily to enter the chute to access a feed reward. Ten animals in each group failed to complete the training period and did not voluntarily enter the restraint chute on the experimental day. This indicates that even the short daily restraint procedure during the four-day long training period was aversive to some animals. There was no difference in aversion towards the restraint chute between OPU and control groups one day after the procedure. The reproductive performance of the animals was subsequently evaluated through oestrus synchronization and insemination of the sows after the experiment. There was no observed difference in the farrowing rate (p = 0.72) and total number of born piglets (p = 0.84) between OPU and control sows. On average, we retrieved 9.0 +/- 5.9 oocytes during the OPU-sessions (N = 26). Our results show that a majority of the sows prioritize the motivation for feed over their aversion to the OPU procedure. However, the physical restraint procedure is unpleasant for the animals and elicits a temporary stress response. We suggest that transvaginal OPU may be used for the recovery of oocytes from live sows, but refinements are needed to avoid stress during the lifting procedure. Such modifications could also potentially reduce the observed inter-individual variations in oocyte recovery outcomes.Copyright © 2024 The Authors. Published by Elsevier Inc. All rights reserved.		https://dx.doi.org/10.1016/j.theriogenology.2024.05.009	Animals/Nonhumans Dataset	Should be Removed
A. S. R. Olesen, T. B. Nielsen, S. S. Belsham, G. J. Boklund, A. Ploegaert, T. Moonen-Leusen, B. Blome, S. Botner, A.	2022	A Multi-Laboratory Comparison of Methods for Detection and Quantification of African Swine Fever Virus	Pathogens	11(3) (no pagination)	325		African swine fever is a viral disease of the family Suidae. Methods to detect and quantify African swine fever virus (ASFV) include qPCR and virus infectivity assays. Individual laboratories often use in-house procedures for these assays, which can hamper the comparison of results. The objective of this study was to estimate the probability of ASFV detection using these assays, and to determine the inter-test correlations between results. This was achieved by testing a panel of 80 samples at three reference laboratories. Samples were analysed using nucleic acid extraction and qPCR, as well as virus infectivity assays. For qPCR, a very high probability (ranging from 0.96 to 1.0) of detecting ASFV DNA was observed for all tested systems. For virus infectivity assays in cells, the probability of detecting infectious ASFV varied from 0.68 to 0.90 and was highest using pulmonary alveolar macrophages, followed by MARC145 cells, peripheral blood monocytes, and finally wild boar lung cells. Intraclass correlation coefficient estimates of 0.97 (0.96-0.98) between qPCR methods, 0.80 (0.74-0.85) to 0.94 (0.92-0.96) between virus infectivity assays, and 0.77 (0.68-0.83) to 0.95 (0.93-0.96) between qPCR methods and virus infectivity assays were obtained. These findings show that qPCR gives the highest probability for the detection of ASFV.Copyright © 2022 by the authors. Licensee MDPI, Basel, Switzerland.		https://dx.doi.org/10.3390/pathogens11030325	Animals/Nonhumans Dataset	Should be Removed
O. A. B. Ojo, I. Ewuola, E. O.	2022	Reproductive response of laying chickens to ameliorative method of aflatoxin	bioRxiv.	19			Aflatoxin is toxic, carcinogenic and ubiquitous in nature, affecting both crops and livestock. Mitigating aflatoxin effect using toxin binders has not been very effective. Information on the use of biological methods in aflatoxin mitigation has not been adequately documented. Consequently, influence of bio-control method of aflatoxin on some reproductive hormones, ovarian weight and histopathological parameters of laying chickens (LC) were investigated. Point-of-lay Bovan Nera (n=700) were harphazardly distributed to four dietary treatments Aflasafe maize-based diet (AMBD), farm feed (FF), aflatoxin-contaminated diet with toxin binder (ACDTB) and aflatoxin-contaminated diet without toxin binder (ACDWTB). The contaminated diets contained 306.3ppb aflatoxin and the experimental design was completely randomized into four treatments (n= 175) of five replicates (n=35) per treatment for a period of 14 weeks. Blood (5mL) was collected at 14th week for LC to determine the estrogen, luteinising hormone (LH), follicle stimulating hormone (FSH), histopathology of the ovary using standard procedures. Data were analysed using descriptive statistics and ANOVA at a0.05. The ROW (%) ranged from 0.34+/-0.2 (ACDTB) to 0.93+/-0.3 (AMBD). Estrogen (mg/dL) value was highest in LC fed ACDWTB (2.75+/-1.08) and least in FF (2.07+/-0.52). The LH (iu/L) value was highest in LC fed AMBD (1.29+/-1.68) and least in ACDTB (0.36+/-0.32). Histopathology of the ovary showed cysts, observed along the oviduct wall in LC fed ACDTB. AMBD enhanced active laying period in LC with no sign of aflatoxocosis. The use of aflasafe maize grain in poultry diet is recommended.Copyright The copyright holder for this preprint is the author/funder, who has granted bioRxiv a license to display the preprint in perpetuity. It is made available under a CC-BY 4.0 International license.		https://dx.doi.org/10.1101/2022.06.17.496585	Animals/Nonhumans Dataset	Should be Removed
E. O. B. Ogola, A. D. S. Slothouwer, I. Getugi, C. Osalla, J. Omoga, D. C. A. Ondifu, D. O. Sang, R. Torto, B. Junglen, S. Tchouassi, D. P.	2023	Viral diversity and blood-feeding patterns of Afrotropical Culicoides biting midges (Diptera: Ceratopogonidae)	Frontiers in Microbiology	14(no pagination)	1325473		Introduction: Culicoides biting midges (Diptera: Ceratopogonidae) are vectors of arboviral pathogens that primarily affect livestock represented by Schmallenberg virus (SBV), epizootic hemorrhagic disease virus (EHDV) and bluetongue virus (BTV). In Kenya, studies examining the bionomic features of Culicoides including species diversity, blood-feeding habits, and association with viruses are limited. Method(s): Adult Culicoides were surveyed using CDC light traps in two semi-arid ecologies, Baringo and Kajiado counties, in Kenya. Blood-fed specimens were analysed through polymerase chain reaction (PCR) and sequencing of cytochrome oxidase subunit 1 (cox1) barcoding region. Culicoides pools were screened for virus infection by generic RT-PCR and next-generation sequencing (NGS). Result(s): Analysis of blood-fed specimens confirmed that midges had fed on cattle, goats, sheep, zebra, and birds. Cox1 barcoding of the sampled specimens revealed the presence of known vectors of BTV and epizootic hemorrhagic disease virus (EHDV) including species in the Imicola group (Culicoides imicola) and Schultzei group (C. enderleni, C. kingi, and C. chultzei). Culicoides leucostictus and a cryptic species distantly related to the Imicola group were also identified. Screening of generated pools (11,006 individuals assigned to 333 pools) by generic RT-PCR revealed presence of seven phylogenetically distinct viruses grouping in the genera Goukovirus, Pacuvirus and Orthobunyavirus. The viruses showed an overall minimum infection rate (MIR) of 7.0% (66/333, 95% confidence interval (CI) 5.5-8.9). In addition, full coding sequences of two new iflaviruses, tentatively named Oloisinyai_1 and Oloisinyai_2, were generated by next-generation sequencing (NGS) from individual homogenate of Culicoides pool. Conclusion(s): The results indicate a high genetic diversity of viruses in Kenyan biting midges. Further insights into host-vector-virus interactions as well as investigations on the potential clinical significance of the detected viruses are warranted.Copyright © 2024 Ogola, Bastos, Slothouwer, Getugi, Osalla, Omoga, Ondifu, Sang, Torto, Junglen and Tchouassi.		https://dx.doi.org/10.3389/fmicb.2023.1325473	Animals/Nonhumans Dataset	Should be Removed
F. O. M. Oginga, T.	2024	Understanding the role of early life stress and schizophrenia on anxiety and depressive like outcomes: An experimental study	Behavioural Brain Research	470(no pagination)	115053		Background: Adverse experiences due to early life stress (ELS) or parental psychopathology such as schizophrenia (SZ) have a significant implication on individual susceptibility to psychiatric disorders in the future. However, it is not fully understood how ELS affects social-associated behaviors as well as the developing prefrontal cortex (PFC). Objective(s): The aim of this study was to investigate the impact of ELS and ketamine induced schizophrenia like symptoms (KSZ) on anhedonia, social behavior and anxiety-like behavior. Method(s): Male and female Sprague-Dawley rat pups were allocated randomly into eight experimental groups, namely control, gestational stress (GS), GS+KSZ, maternal separation (MS), MS+KSZ pups, KSZ parents, KSZ parents and Pups and KSZ pups only. ELS was induced by subjecting the pups to GS and MS, while schizophrenia like symptoms was induced through subcutaneous administration of ketamine. Behavioral assessment included sucrose preference test (SPT) and elevated plus maze (EPM), followed by dopamine testing and analysis of astrocyte density. Statistical analysis involved ANOVA and post hoc Tukey tests, revealing significant group differences and yielding insights into behavioral and neurodevelopmental impacts. Result(s): GS, MS, and KSZ (dams) significantly reduced hedonic response and increased anxiety-like responses (p < 0.05). Notably, the presence of normal parental mental health demonstrated a reversal of the observed decline in Glial Fibrillary Acidic Protein-positive astrocytes (GFAP+ astrocytes) (p < 0.05) and a reduction in anxiety levels, implying its potential protective influence on depressive-like symptoms and PFC astrocyte functionality. Conclusion(s): The present study provides empirical evidence supporting the hypothesis that exposure to ELS and KSZ on dams have a significant impact on the on development of anxiety and depressive like symptoms in Sprague Dawley rats, while positive parenting has a reversal effect.Copyright © 2024 The Authors		https://dx.doi.org/10.1016/j.bbr.2024.115053	Animals/Nonhumans Dataset	Should be Removed
M. O. N. Oduoye, A. Uzoamaka, C. B. Ali Muzammil, M. Sakr, S. M. Scott, G. Y. Khan Suheb, M.	2024	Unraveling the leptospirosis epidemic: Tales from the Philippine outbreak - A short communication	Annals of Medicine and Surgery	86(2)		1238-1242	Leptospirosis, also known as Weil's disease, is an emerging zoonotic infection that occurs worldwide but is particularly common in the tropics. There has been an increasing trend of leptospirosis in the Philippines since the outbreak occurred in 2020. The number of reported cases was 182 in 2020, 1661 in 2021, and 2794 in 2022. This present article aimed to access previously published studies on the prevalence, implications, and efforts to combat leptospirosis worldwide, with a particular focus on the Philippines from 2001 to 2023. In writing this article, we conducted a thorough search of databases such as PubMed, Researchgate, Web of Science, Scopus, and Google Scholar within 20 years. This present article found that more than 810 cases were reported from 1 January to 4 March 2023. The Cagayan Valley Region has 103 cases, the Zamboanga Peninsula has 77 cases, and the Western Visayas Region has 176 cases, making them the worst-hit areas. The increase in leptospirosis cases in the Philippines is primarily attributed to several factors. Firstly, the country is prone to natural disasters such as typhoons, floods, and landslides, which increase the risk of water sources and the environment being contaminated with Leptospira bacteria. To address the menace of leptospirosis in the Philippines, we urge the Philippine government to focus on improving healthcare infrastructure, providing swift, reliable, and effective treatments, implementing safety regulations, supplying personal protective equipment to medical authorities, and taking strict actions to improve water sanitation.Copyright © 2024 Lippincott Williams and Wilkins. All rights reserved.		https://dx.doi.org/10.1097/MS9.0000000000001535	Animals/Nonhumans Dataset	Should be Retained
O. O. O. Obebe, O. O. Falohun, O. O.	2020	Prevalence of asymptomatic Plasmodium falciparum infection in pregnant women in Nigeria: a systematic review and meta-analysis	Annals of parasitology	66(3)		283-294	Asymptomatic Plasmodium falciparum infection during pregnancy is a major cause of foetal and maternal morbidity and mortality. The current study estimated the prevalence of asymptomatic P. falciparum infection among pregnant women in Nigeria. We systematically searched the PubMed, Web of Science, Google Scholar and AJOL databases for studies that estimated the prevalence of asymptomatic P. falciparum infection in pregnant women up to December, 2019, and identified additional studies from reference lists. Twenty-seven studies which fulfilled eligibility criteria were included in final systematic review and meta-analysis. The prevalence of asymptomatic P. falciparum infection of individual study varied from 2.1% to 95.4%. Most surveys were performed in the southern parts of Nigeria. We observed a high degree of heterogeneity in most pooled estimates (I2 > 75% p < 0.01). The pooled estimate of asymptomatic P. falciparum infection prevalence across studies for the entire period was 34.3% (95% CI: 24.0-46.3), ranging from 34.7% (95% CI: 22.8-48.9) in primigravida to 28.5% (95% CI: 15.8-45.8%) in the first trimester. Studies conducted from 2000-2009 (51.3% 95% CI: 29.1-73.0), southern Nigeria (41.8% 95% CI: 28.2-56.7), rural areas (52.1% 95% CI: 19.4-83.0), and median sample size >= 246 (41.5 95% CI: 25.9-58.9), had the highest pooled prevalence. Asymptomatic P. falciparum infection is considered high in pregnant women in Nigeria. This results, therefore, emphasize the need to actively diagnose and treat asymptomatic malaria infection during all antenatal care visits.		https://dx.doi.org/10.17420/ap6603.266	Animals/Nonhumans Dataset	Should be Retained
I. N. K. Nzelu, J. K. P. Kabir, J. Lawal, I. A. Beazley, C. Evans, L. Blake, D. P.	2021	Detection and genetic characterisation of toxoplasma gondii circulating in free-range chickens, pigs and seropositive pregnant women in benue state, Nigeria	PLoS Neglected Tropical Diseases	15(6) (no pagination)	e0009458		Toxoplasma gondii parasites present strong but geographically varied signatures of population structure. Populations sampled from Europe and North America have commonly been defined by over-representation of a small number of clonal types, in contrast to greater diversity in South America. The occurrence and extent of genetic diversity in African T. gon-dii populations remains understudied, undermining assessments of risk and transmission. The present study was designed to establish the occurrence, genotype and phylogeny of T. gondii in meat samples collected from livestock produced for human consumption (free-range chickens, n = 173 pigs, n = 211), comparing with T. gondii detected in blood samples collected from seropositive pregnant women (n = 91) in Benue state, Nigeria. The presence of T. gondii DNA was determined using a published nested polymerase chain reaction, targeting the 529 bp multicopy gene element. Samples with the highest parasite load (assessed using quantitative PCR) were selected for PCR-restriction fragment length poly-morphism (PCR-RFLP) targeting the surface antigen 3 (SAG3), SAG2 (5' and 3'), beta-tubulin (BTUB) and dense granule protein 6 (GRA6) loci, and the apicoplast genome (Apico). Toxoplasma gondii DNA was detected in all three of the populations sampled, pre-senting 30.6, 31.3 and 25.3% occurrence in free-range chickens, pigs and seropositive pregnant women, respectively. Quantitative-PCR indicated low parasite occurrence in most positive samples, limiting some further molecular analyses. PCR-RFLP results suggested that T. gondii circulating in the sampled populations presented with a type II genetic back-ground, although all included a hybrid type I/II or II/III haplotype. Concatenation of aligned RFLP amplicon sequences revealed limited diversity with nine haplotypes and little indica-tion of host species-specific or spatially distributed sub-populations. Samples collected from humans shared haplotypes with free-range chickens and/or pigs. Africa remains under-explored for T. gondii genetic diversity and this study provides the first detailed definition of haplotypes circulating in human and animal populations in Nigeria.Copyright © 2021 Nzelu et al.		https://dx.doi.org/10.1371/journal.pntd.0009458	Animals/Nonhumans Dataset	Should be Retained
G. B. Nulkar, M. Ghate, K. Nulkar, S.	2021	Hitchhiking microbes: Declining biodiversity & emerging zoonoses	Indian Journal of Medical Research	153(3)		367-374	The connection between nature conservation and human wellbeing is well known, however, the role of declining biodiversity and emerging diseases is relatively less studied. The presence of a thriving biological diversity is known to have therapeutic effects on human health. On the other hand, human economic activities have contributed to a sharp decline in species, resulting in poor ecosystem health. Several studies have shown how microorganisms have switched from animals to humans, leading to novel diseases. This review describes studies on zoonotic diseases and biodiversity, with examples from India. It is argued that conservation of biodiversity and ecosystems and changes in economic activities must be made to ward off new diseases, and why cooperation between ministries is critical to restrict the decline of biological diversity in a megadiverse country like India.Copyright © 2021 Indian Journal of Medical Research, published by Wolters Kluwer - Medknow for Director-General, Indian Council of Medical Research.		https://dx.doi.org/10.4103/ijmr.ijmr_620_21	Animals/Nonhumans Dataset	Should be Retained
Z. T. A. Nujum, M. Kurup, K. K. Mini, M. Mazumdar, S. Daptardar, M. Tiwari, H.	2024	Cost-effectiveness of One Health interventions for rabies elimination: a systematic review	Transactions of the Royal Society of Tropical Medicine and Hygiene	118(4)		223-233	The 'One Health' (OH) approach is the most promising idea in realising the global goal of eliminating canine-mediated human rabies by 2030. However, taking an OH approach to rabies elimination can mean many different things to different people. We conducted a systematic review scrutinizing economic evaluations (EEs) retrieved from MEDLINE OVID, Embase OVID, Global Health OVID, CINAHL EBSCO and ECONLIT EBSCO that used the OH approach with the intent of identifying cost-effective sets of interventions that can be combined to implement an optimal OH-based rabies elimination program and highlight key gaps in the knowledge base. Our review suggests that an optimal OH program to tackle rabies should incorporate mass dog vaccination and integrated bite case management in combination with efficient use of post-exposure prophylaxis along with a shift to a 1-week abbreviated intradermal rabies vaccine regimen in humans. We recommend that future EEs of OH interventions for rabies elimination should be performed alongside implementation research to ensure proposed interventions are feasible and adopt a wider societal perspective taking into account costs and outcomes across both the human health and animal welfare sectors. The systematic review has been registered with PROSPERO.Copyright © The Author(s) 2023. Published by Oxford University Press on behalf of Royal Society of Tropical Medicine and Hygiene.		https://dx.doi.org/10.1093/trstmh/trad074	Animals/Nonhumans Dataset	Should be Retained
T. L. Nualnoi, L. Naorungroj, S.	2024	Accuracy of rapid lateral flow immunoassays for human leptospirosis diagnosis: A systematic review and meta-analysis	PLoS Neglected Tropical Diseases	18(5) (no pagination)	e0012174		Background In the last two decades, several rapid lateral flow immunoassays (LFIs) for the diagnosis of human leptospirosis were developed and commercialized. However, the accuracy and reliability of these LFIs are not well understood. In this study, we aimed to evaluate the accuracy of leptospirosis LFIs as well as the factors affecting the test efficiency using systematic review and meta-analysis. Methods and results Original articles reporting the accuracy of human leptospirosis LFIs against microagglutination tests (MAT) or immunofluorescent assays (IFA) were searched from PubMed, Embase, and Scopus, and selected as per pre-set inclusion and exclusion criteria. A total of 49 data entries extracted from 24 eligible records published between 2003 and 2023 were included for meta-analysis. A meta-analysis was performed using STATA. The quality of the included studies was assessed according to the revised QUADAS-2. Only nine studies (32.1%) were considered to have a low risk of bias and no concern for applicability. Pooled sensitivity and specificity were calculated to be 68% (95% confidence interval, CI: 57-78) and 93% (95% CI: 90-95), respectively. However, the ranges of sensitivity (3.6 - 100%) and specificity (53.5 - 100%) of individual entries are dramatically broad, possibly due to the heterogeneity found in both study designs and LFIs themselves. Subgroup analysis demonstrated that IgM detection has better sensitivity than detection of IgG alone. Moreover, the test performance seems to be unaffected by samples from different phases of infection. Conclusions The pooled specificity of LFIs observed is somewhat acceptable, but the pooled sensitivity is low. These results, however, must be interpreted with caution because of substantial het-erogeneity. Further evaluations of the LFIs with well-standardized design and reference test will be needed for a greater understanding of the test performance. Additionally, IgM detection type should be employed when leptospirosis LFIs are developed in the future.Copyright © 2024 Nualnoi et al.		https://dx.doi.org/10.1371/journal.pntd.0012174	Animals/Nonhumans Dataset	Should be Retained
K. K. Ntesang, P. Arora, J. S. Kashyap, N. Singla, L. D.	2024	Comparative Performance and Evaluation of Two Molecular Assays and Conventional Detection of Theileria annulata in Bovines	Indian Journal of Animal Research	58(3)		490-494	Background: Theileria annulata is predominant and of utmost economical importance tick borne pathogen of bovines in the region which is routinely diagnosed based on the microscopic examination of Romanowsky stained thin blood smears. Present study was intended to evaluate and analyze the detection efficacy of a commercial polymerase chain reaction kit based assay in comparison to conventional PCR assay and classical microscopy for detection of T. annulata from blood samples of bovines from Punjab state. Method(s): In this comparative study 360 bovine blood samples from various districts of agro-climatic zones in Punjab were first screened for T. annulata by Giemsa-stained thin blood smear (GSTBS) examination. The same panel of blood samples was tested for T. annulata by a commercial PCR kit Bovi-TheiDX Theileria annulata (Genext Genomics) (PCR1) and established conventional PCR assay targeting merozoite piroplasm surface antigen (Tams1) gene of T. annulata (PCR2). Result(s): Out of 360 samples screened, positivity of T. annulata by GSTBS was found to be 12.5% (45/360) with a sensitivity of 37.20% and specificity of 96.00% when compared with commercial kit (PCR1), the difference was statistically significant (p<.0001). The detection prevalence by PCR1 29.70% (107/360) and PCR2 assay 33.90% (122/360) showed significant (p<.0001) difference. The conventional PCR targeting the Tams1 gene (PCR2) was found to be more sensitive (84.6%) (p<0.001) than PCR1 (69.7%).Copyright © 2024 Agricultural Research Communication Centre. All rights reserved.		https://dx.doi.org/10.18805/IJAR.B-4902	Animals/Nonhumans Dataset	Should be Removed
H. A.-A. Noruzi, F. Imari, Z. K.	2024	Effects of different levels of pistachio (Pistachia vera) green hull aqueous extract on performance, intestinal morphology and antioxidant capacity in Eimeria challenged broilers	Poultry science	103(6)		103667	A total of 576-day-old Ross 308 broilers chicks (male) were used to evaluate the effect of various levels of pistachio green hull aqueous extract (PHE) and Eimeria challenge on the growth performance, intestinal health and antioxidant capacity. During infection period (25-42 d), treatments included: 1) control + unchallenged (negative control, NC), 2) 200 ppm PHE + unchallenged, 3) 300 ppm PHE + unchallenged, 4) 400 ppm PHE + unchallenged, 5) control + challenged (positive control, PC), 6) 200 ppm PHE + challenged, 7) 300 ppm PHE + challenged and 8) 400 ppm PHE + challenged (with 6 replications for each treatment). The outcomes revealed that in the challenged birds, average body weight gain (ABW), daily weight gain (DWG), and feed conversion ratio (FCR) linearly improved with increasing the PHE levels (P < 0.05). Infected broilers had lower daily feed intake (DFI) compared to unchallenged birds (P < 0.05). Villus height (VH), villus height to crypt depth (VH: CD) ratio and villus surface area (VSA) reduced linearly (P < 0.05), while muscle layer thickness (MT) increased linearly in challenged birds (P < 0.05). The consumption of the PHE significantly reduced the excreta oocytes and duodenum and jejunum lesion scores in Eimeria-challenged broilers (P < 0.05). By increasing the PHE levels, total antioxidant capacity (TAC) and superoxide dismutase (SOD) levels increased (P < 0.05), while the Eimeria challenge reduced TAC, SOD, and glutathione peroxidase (GPx) levels (P <0.05). In general, the use of PHE in the broilers diet improved the antioxidant capacity, birds performance, but diminished the excreta oocytes and lesion scores with no negative effect on the intestinal morphology.Copyright © 2024 The Authors. Published by Elsevier Inc. All rights reserved.		https://dx.doi.org/10.1016/j.psj.2024.103667	Animals/Nonhumans Dataset	Should be Removed
M. V. Norring, A. Valaja, J. Sihvo, H. K. Immonen, K. Puolanne, E.	2019	Wooden breast myopathy links with poorer gait in broiler chickens	Animal : an international journal of animal bioscience	13(8)		1690-1695	Wooden breast myopathy, a condition where broiler breast muscles show a hardened consistency post-mortem, has been described recently. However, it is not known how wooden breast myopathy affects the bird activity or welfare. Altogether, over 340 birds of five commonly used commercial hybrids were housed in 25 pens, and sample birds killed at ages of 22, 32, 36, 39 and 43 days. Their breast muscle condition was assessed post-mortem by palpation. The birds were gait scored and their latency to lie was measured before killing. For further behavior observations, one affected and healthy bird in 12 pens were followed on 5 days for 20 minutes using video recordings. The connection of myopathy to gait score and activity was analyzed with mixed models. A higher gait score of wooden-breast-affected birds than that of unaffected birds (2.9 +/- 0.1 v. 2.6 +/- 0.1, P < 0.05) indicated a higher level of locomotor difficulties over all age groups. The wooden-breast-affected birds had fewer crawling or movement bouts while lying down compared with unaffected (P < 0.05). Wooden breast myopathy-affected birds were heavier (2774 +/- 91 v. 2620 +/- 91 g P < 0.05) and had higher breast muscle yield (21 +/- 1 v. 19 +/- 1% P < 0.05) than unaffected birds overall. Older birds had longer lying bouts, longer total lying time, fewer walking bouts, more difficulties to walk and to stand compared with younger birds (P < 0.05). Birds with poorer gait had longer total lying time and fewer walking bouts (P < 0.05). Birds with greatest breast muscle yield had the largest number of lying bouts (P < 0.05). It was concluded that wooden breast myopathy was associated with an impairment of gait scores, and may thus be partly linked to the common walking abnormalities in broilers.		https://dx.doi.org/10.1017/S1751731118003270	Animals/Nonhumans Dataset	Should be Removed
M. G. Nordfalk, S. S. Flethoej, M. Hunter, I. Ripa, R. S. Kjaer, A. Pedersen, P. J.	2024	Novel method for induction of myocardial infarction in rats by ultrasound guided electrocoagulation of the left anterior descending artery	Cardiovascular Research	120(Supplement 1)		i69-i70	Background: Murine models of acute myocardial infarction (MI) are commonly established through ligation of the left anterior descending artery (LAD). Despite inherent procedural challenges, including high mortality rates, limited improvements of the induction procedure have been made. Ultrasound-guided electrocoagulation of the LAD could be advantageous by improving animal welfare and decreasing procedural mortality. Purpose(s): To investigate the feasibility of MI induction by ultrasound guided electrocoagulation in rats in comparison to traditional LAD ligation. Method(s): Thirty-eight female Sprague Dawley rats were randomized to MI by either of the two induction methods leading to 19 rats in each group. Infarct size and left ventricular ejection fraction (LVEF) were evaluated using positron emission tomography (PET) with [18F] fluorodeoxyglucose ([18F]FDG) 9 days post-MI. Myocardial infarct size was categorized as non-infarcted, mild, moderate, or severe based on [18F]FDG uptake. Animal welfare was assessed twice daily for the initial 48h post-surgery using a behavioural scoring system. Result(s): There was no significant difference in the mortality rate of rats with MI induced by electrocoagulation compared to LAD ligation (16% vs 37%, P=0.27). Among the surviving animals both methods produced an equal number of myocardial infarcts (n=5). Electrocoagulation resulted in 1 mild, 2 moderate, and 2 severe MIs, while LAD ligation produced 1 mild, 0 moderate, and 4 severe MIs. Infarct size was similar in the electrocoagulation group compared to the LAD ligation group (mean+/-SD electrocoagulation: 15+/-5% vs ligation: 28+/-13%, P=0.13). The number of non-infarcted surviving rats in the electrocoagulation group was 11 compared to 7 in the LAD ligation group (P=0.33). The LVEF of infarcted rats showed no significant difference between groups (electrocoagulation: 47+/-8% vs ligation: 38+/-10%, P=0.14). The LVEF for non-infarcted rats was 53+/-5%. Post-surgical animal welfare appeared to be improved in the electrocoagulation group, however, the accumulated behavioural score did not reveal a significant difference (median [interquartile range] electrocoagulation: 0 [0-1] vs ligation 2 [0-2], P=0.19). Conclusion(s): Induction of myocardial infarction by ultrasound-guided electrocoagulation is feasible in rats and should be considered as an alternative to LAD ligation. Further development is needed to improve the rate of success and consistency in infarct size.		https://dx.doi.org/10.1093/cvr/cvae088.059	Animals/Nonhumans Dataset	Should be Removed
M. M. Noga, A. Jurowski, K.	2024	The prediction of hydrolysis and biodegradation of organophosphorus-based chemical warfare agents (G-series and V-series) using toxicology in silico methods	Ecotoxicology and Environmental Safety	272(no pagination)	116018		Nerve agents (G- and V-series) are a group of extremely toxic organophosphorus chemical warfare agents that we have had the opportunity to encounter many times on a massive scale (Matsumoto City, Tokyo subway and Gulf War). The threat of using nerve agents in terrorist attacks or military operations is still present, even with establishing the Chemical Weapons Convention as the legal framework. Understanding their environmental sustainability and health risks is critical to social security. Due to the risk of contact with dangerous nerve agents and animal welfare considerations, in silico methods were used to assess hydrolysis and biodegradation safely. The environmental fate of the examined nerve agents was elucidated using QSAR models. The results indicate that the investigated compounds released into the environment hydrolyse at a different rate, from extremely fast (<1 day) to very slow (over a year) V-agents undergo slower hydrolysis compared to G-agents. V-agents turned out to be relatively challenging to biodegrade, the ultimate biodegradation time frame of which was predicted as weeks to months, while for G-agents, the overwhelming majority was classified as weeks. In silico methods for predicting various parameters are critical to preparing for the forthcoming application of nerve agents.Copyright © 2024 The Authors		https://dx.doi.org/10.1016/j.ecoenv.2024.116018	Animals/Nonhumans Dataset	Should be Retained
J. C. D. D. Nobrega, H. R. Geraldes, S. S. Azevedo, M. G. P. D. Moraes, R. S. D. Maia, S. R. Souza, F. F. D. Melchert, A. Garcia, H. D. M. Filho, R. L. A. Okamoto, A. S. Okamoto, P. T. C. G.	2024	Symmetric dimethylarginine correlates with the urea, creatinine, potassium, and clinical scores in feline urethral obstructions	Journal of Veterinary Science	25(2) (no pagination)	e27		Background: A urethral obstruction (UO) is an emergency commonly observed in male cats, which can result in significant clinical and laboratory alterations, leading to complications and death. Objective(s): This study aimed to correlate symmetric dimethylarginine (SDMA) with the urea, creatinine, potassium, and bicarbonate levels in cats with UO. In addition, the correlation between clinical score and time of obstruction was evaluated. Method(s): Thirty male cats were selected and allocated into a control group (CG, n = 13) and an obstruction group (OG, n = 17). The laboratory analyses were conducted before treatment (M0) and at different times after treatment (12 h [M12], 24 h [M24], and 48 h [M48]). Correlations were established between SDMA and creatinine, urea, bicarbonate, potassium, time of obstruction, and the clinical score. Result(s): A strong correlation (r?> 0.6) was observed between SDMA and creatinine, urea, and potassium in the OG. Furthermore, there was substantial agreement (kappa value) between SDMA and creatinine at M24. A higher clinical score was associated with a longer time of obstruction. In the OG, at M48, the SDMA and creatinine levels were 50% and 41.2% higher, respectively. Conclusion(s): A correlation was observed between SDMA and creatinine in obstructed cats, and significant agreement between these values was observed 24 h after the unblocking treatment. A correlation among SDMA, urea, and potassium was observed. Approximately 9% more cats continued to have elevated SDMA levels after 48 h of treatment compared to creatinine. This suggests a slightly lower sensitivity of the latter biomarker but does not exclude the possibility of congruent and normalized values after a longer evaluation period.Copyright © (2024) Korean Society of Veterinary Science		https://dx.doi.org/10.4142/jvs.23268	Animals/Nonhumans Dataset	Should be Removed
K. H. H. Nobre Pacifico Pereira, V. Y. Fuchs, K. D. M. Cruz Dos Santos Correia, L. E. Lopes, M. D. Ferreira, J. C. P. Ferreira de Souza, F. Machado, L. H. A. Chiacchio, S. B. Gomes Lourenco, M. L.	2022	Use of cardiac troponin I (cTnI) levels to diagnose severe hypoxia and myocardial injury induced by perinatal asphyxia in neonatal dogs	Theriogenology	180		146-153	Prolonged perinatal asphyxia and subsequent severe hypoxia are the main causes of mortality in neonatal dogs in the first days of life. In medicine, specific cardiac biochemical markers, such as troponin I, are used to diagnose ischemic and nonischemic myocardial injury in asphyxiated newborns after birth. Thus, the objectives of this study were to compare the levels of cardiac troponin I (cTnI) between asphyxiated and nonasphyxiated newborn dogs and evaluate the correlations of cTnI levels with the modified Apgar score, the levels of oxygen saturation, blood glucose, and lactatemia, and blood gas parameters. This study aimed to determine the possible use of cTnI as a marker of severe hypoxia and myocardial ischemic injury in neonatal dogs. Fifteen animals in a eutocic vaginal delivery group (VG), 15 animals in a cesarean section group (CG), and 13 animals in a hypoxia (asphyxiated) group (HG) were evaluated. The animals in the asphyxiated group were from dystocic deliveries and born by vaginal delivery or cesarean section. All groups were evaluated at birth and after 60 min. The newborns in the VG and CG exhibited mixed acidosis (respiratory acidosis due to increased partial pressure of CO2 (pCO2) and metabolic acidosis due to reduced pH and bicarbonate (HCO3) levels, base excess/deficit in the extracellular fluid compartment (BEecf), and increased lactate levels) due to transient physiological hypoxemia at birth. The cTnI levels in the VG and CG were within the reference standards for healthy dogs. No correlations between cTnI level and the other parameters were observed in the VG and CG. Newborns in the HG exhibited prominent mixed acidosis (p < 0.05) due to severe hypoxemia. The Apgar score and blood gas parameters showed that these dogs were born asphyxiated, and they presented low vitality and the need for resuscitation maneuvers. The cTnI levels in the HG were significantly higher than those in the VG and CG (p < 0.05) and above the reference standards for healthy dogs, which indicated ischemic myocardial injury. The cTnI level was negatively correlated (p < 0.05) with the parameters Apgar score, heart rate, peripheral oxygen saturation (sO2) level, reflex score, and total carbon dioxide (TCO2) level and positively correlated (p < 0.01) with lactate level. This study showed that asphyxiated newborn dogs have higher serum cTnI levels than nonasphyxiated newborn dogs thus, the cTnI can be used as a marker of severe hypoxia and ischemic myocardial damage in newborn dogs.Copyright © 2021 Elsevier Inc. All rights reserved.		https://dx.doi.org/10.1016/j.theriogenology.2021.12.027	Animals/Nonhumans Dataset	Should be Removed
O. T. T. Nkamgang, D. Fotsin, H. B. Talla, P. K. Louis Dorr, V. Wolf, D.	2019	Automating the clinical stools exam using image processing integrated in an expert system	Informatics in Medicine Unlocked	15(no pagination)	100165		Background and objective: The diagnosis of intestinal parasitosis disease relies on physiological symptoms and stool examination. Often, few specialists are available, and manual stool exam is slow, prone to error, and can cause eye fatigue. Our aim was to design and implement a medical expert system that would be automated and helpful for diagnosis of human intestinal parasitosis. Method(s): The system was developed based on a decision algorithm. A knowledge base was constructed through information gleaned from books and physicians with information pertaining to the disease. The user interacts with the system by answering questions. The symptoms information collected led to a microscopic examination of stools, which was run on the system to detect parasites. The paradigm for automated microscopic examination of stools consisted of a combined distance regularized level set evolution, automatically initialized by a circular Hough transform, and a trained neuro-fuzzy classifier. The neuro-fuzzy classifier was trained for analysis of twenty human intestinal parasites. Result(s): We combined the reasoning scheme of diagnosis and the automated clinical exam of stools in the same system. The parasites found in microscopic imagery confirmed the suspicious disease. The final recommendation of diagnosis was then completed, with appropriate proposed therapy. The system was evaluated with sixty cases of infection, and compared to the diagnosis of two expert doctors we obtained fifty eight correct diagnoses, corresponding to a 96.6% accuracy. Conclusion(s): The proposed system is automated, since the parameters of segmentation, feature extraction and classification are set to be computationally guided by the type of suspicious parasite. The system is potentially an important contribution for medical healthcare assistance.Copyright © 2019		https://dx.doi.org/10.1016/j.imu.2019.100165	Animals/Nonhumans Dataset	Should be Retained
X. L. Niu, L. Zhang, T. An, X. Li, Y. Yu, Y. Hong, M. Shi, H. Ding, L.	2024	Comparison of the intestinal flora of wild and artificial breeding green turtles (Chelonia mydas)	Frontiers in Microbiology	15(no pagination)	1412015		Gut microbes are pivotal reference indicators for assessing the health status of animals. Before introducing artificially bred species into the wild, examining their gut microbe composition is crucial to help mitigate potential threats posed to wild populations. However, gut microbiological trait similarities between wild and artificially bred green turtles remain unexplored. Therefore, this study compared the gut microbiological characteristics of wild and artificially bred green turtles (Chelonia mydas) through high-throughput Illumina sequencing technology. The alpha-diversity of intestinal bacteria in wild green turtles, as determined by Shannon and Chao indices, significantly surpasses that of artificial breeding green turtles (p < 0.01). However, no significant differences were detected in the fungal alpha-diversity between wild and artificially bred green turtles. Meanwhile, the beta-diversity analysis revealed significant differences between wild and artificially bred green turtles in bacterial and fungal compositions. The community of gut bacteria in artificially bred green turtles had a significantly higher abundance of Fusobacteriota including those belonging to the Paracoccus, Cetobacterium, and Fusobacterium genera than that of the wild green turtle. In contrast, the abundance of bacteria belonging to the phylum Actinobacteriota and genus Nautella significantly decreased. Regarding the fungal community, artificially bred green turtles had a significantly higher abundance of Fusarium, Sterigmatomyces, and Acremonium and a lower abundance of Candida and Rhodotorula than the wild green turtle. The PICRUSt2 analyses demonstrated significant differences in the functions of the gut bacterial flora between groups, particularly in carbohydrate and energy metabolism. Fungal functional guild analysis further revealed that the functions of the intestinal fungal flora of wild and artificially bred green turtles differed significantly in terms of animal pathogens-endophytes-lichen parasites-plant pathogens-soil saprotrophs-wood saprotrophs. BugBase analysis revealed significant potential pathogenicity and stress tolerance variations between wild and artificially bred green turtles. Collectively, this study elucidates the distinctive characteristics of gut microbiota in wild and artificially bred green turtles while evaluating their health status. These findings offer valuable scientific insights for releasing artificially bred green turtles and other artificially bred wildlife into natural habitats.Copyright © 2024 Niu, Lin, Zhang, An, Li, Yu, Hong, Shi and Ding.		https://dx.doi.org/10.3389/fmicb.2024.1412015	Animals/Nonhumans Dataset	Should be Removed
A. S. T. Niranjan, J. Shanker, D. Kumar, P. Srivastava, M. K.	2023	Molecular Prevalence and Phylogenetic Analysis of Piroplasmids in Cattle under Small-Scale Dairy Farming in the Western Uttar Pradesh	Veterinary Practitioner	24(1)		94-97	The study was carried out to study the prevalence of piroplasmid infections in the cattle population of Mathura. A total of 143 blood samples were randomly collected from apparently healthy animals under small-scale farming in four villages. A molecular prevalence study was conducted using the 18S rRNA gene based PCR reactions. The overall prevalence of piroplsmids was recorded at 27.97%. Results of the prevalence study revealed a high risk of infection in crossbred and young age animals during the monsoon season. In the studied animals, the piroplasmid stages of Theileria annulata and Babesia bigemina were present in 23.07% and 4.89% of samples, respectively. Molecular detection of piroplasmids was also conducted in ticks infesting cattle. The results of the study corroborate the role of R. microplus and H. anatolicum ticks in the transmission of babesiosis and theileriosis, respectively. Two positive samples for B. bigemina were sequenced for a partial sequence of 18S rRNA gene and subjected to phylogenetic analysis. B. bigemina of Mathura isolate had similarities with Sri Lanka and Vietnam isolate. This study reports the genetic diversity of B. bigemina and thus will help understand the molecular evolutionary history and the emergence and spread of new strains in the area under study. The results of this study will be helpful in further molecular surveillance studies and thereby in the effective control of these diseases.Copyright © 2023, Veterinary Practitioner. All rights reserved.			Animals/Nonhumans Dataset	Should be Removed
A. C. Niida, P. Y. Filliquist, B. Marcellin-Little, D. J. Kapatkin, A. S. Kass, P. H.	2024	The impact of surgery resident training on the duration of tibial plateau leveling osteotomy surgery	Veterinary Surgery	53(5)		808-815	Objective: To investigate the impact of surgery resident training on surgery duration in tibial plateau leveling osteotomy (TPLO) and evaluate whether surgery duration differs with each year of residency training. Study design: Retrospective medical record review. Animals: A total of 256 client-owned dogs underwent TPLO. Method(s): Records of dogs that underwent TPLO between August 2019 and August 2022 were reviewed. The effects of the surgeon (faculty/resident) and the procedure (arthrotomy/arthroscopy) on TPLO surgery duration were examined with an analysis of variance, and geometric least squares means (GLSM) were compared. A linear mixed effects model (LMM) was fitted to quantify fixed and random effects. Result(s): Four faculty surgeons performed 74 (29%) TPLOs, while 10 residents performed 182 (71%) TPLOs under the direct supervision of a faculty surgeon. All TPLOs were conducted with arthrotomy (109 43%) or arthroscopy (147 57%). Overall, residents (GLSM, 153 min) required 54% more surgery duration than faculty surgeons (GLSM, 99 min). Surgery duration among first-year residents (GLSM, 170 min) was 15% longer than second- (GLSM, 148 min) and third-year (GLSM, 147 min) residents, whereas the duration did not differ statistically between second- and third-year residents. Arthroscopy, meniscal tear treatment, surgery on the right stifle, and increasing patient weight were also associated with longer surgery duration. Conclusion(s): The duration of TPLO surgery significantly decreased after the first year of residency, but did not decrease afterward. Clinical significance: The results will aid with resource allocation, curricula planning, and cost management associated with resident training.Copyright © 2024 The Authors. Veterinary Surgery published by Wiley Periodicals LLC on behalf of American College of Veterinary Surgeons.		https://dx.doi.org/10.1111/vsu.14113	Animals/Nonhumans Dataset	Should be Retained
S. C. M. S. Niciura, G. M.	2024	Machine learning prediction of multiple anthelmintic resistance and gastrointestinal nematode control in sheep flocks Predicao de resistencia anti-helmintica multipla por aprendizado de maquina e controle da verminose em rebanhos ovinos	Revista Brasileira de Parasitologia Veterinaria	33(1) (no pagination)	e019023		The high prevalence of Haemonchus contortus and its anthelmintic resistance have affected sheep production worldwide. Machine learning approaches are able to investigate the complex relationships among the factors involved in resistance. Classification trees were built to predict multidrug resistance from 36 management practices in 27 sheep flocks. Resistance to five anthelmintics was assessed using a fecal egg count reduction test (FECRT), and 20 flocks with FECRT < 80% for four or five anthelmintics were considered resistant. The data were randomly split into training (75%) and test (25%) sets, resampled 1,000 times, and the classification trees were generated for the training data. Of the 1,000 trees, 24 (2.4%) showed 100% accuracy, sensitivity, and specificity in predicting a flock as resistant or susceptible for the test data. Forage species was a split common to all 24 trees, and the most frequent trees (12/24) were split by forage species, grazing pasture area, and fecal examination. The farming system, Suffolk sheep breed, and anthelmintic choice criteria were practices highlighted in the other trees. These management practices can be used to predict the anthelmintic resistance status and guide measures for gastrointestinal nematode control in sheep flocks.Copyright © 2024, Brazilain Coll Veterinary Parasitology. All rights reserved.		https://dx.doi.org/10.1590/S1984-29612024014	Animals/Nonhumans Dataset	Should be Removed
M. L. X. Nibert, Y. Xiao, J. Gao, Y. Liu, D. Yang, G. Tao, J.	2023	Transcriptome mining of RNA viruses (family Totiviridae) in Eimeria necatrix and Eimeria stiedai	bioRxiv.	20			Coccidian protozoa from the genus Eimeria are widespread parasites of vertebrates, causing serious disease (coccidiosis) and economic loss most notably in poultry. Several species of Eimeria are themselves infected with small RNA viruses assigned to the family Totiviridae. In this study, the sequences of two such viruses were newly determined, one of which represents the first complete protein-coding sequence of a virus from E. necatrix, an important pathogen of chickens, and the other of which is from E. stiedai, an important pathogen of rabbits. Sequence features of the newly identified viruses, compared with those of ones reported previously, provide several insights. Phylogenetic analyses suggest that these eimerian viruses constitute a well-demarcated clade, probably deserving of recognition as a distinct genus.Copyright The copyright holder for this preprint is the author/funder, who has granted bioRxiv a license to display the preprint in perpetuity. It is made available under a CC-BY 4.0 International license.		https://dx.doi.org/10.1101/2023.05.20.541574	Animals/Nonhumans Dataset	Should be Removed
T. T. M. Nguyen, T. N. Dang-Xuan, S. Nguyen-Viet, H. Unger, F. Lee, H. S.	2024	Emerging zoonotic diseases in Southeast Asia in the period 2011-2022: a systematic literature review	Veterinary Quarterly	44(1)		2015-01-01	As COVID-19 has shown, pandemics and outbreaks of emerging infections such as Zika, Nipah, monkeypox and antimicrobial-resistant pathogens, especially emerging zoonotic diseases, continue to occur and may even be increasing in Southeast Asia. In addition, these infections often result from environmental changes and human behaviour. Overall, public health surveillance to identify gaps in the literature and early warning signs are essential in this region. A systematic review investigated the prevalence of emerging zoonotic diseases over 11 years from 2011 to 2022 in Southeast Asia to understand the status of emerging zoonotic diseases, as well as to provide necessary actions for disease control and prevention in the region. During the 2011-2022 period, studies on pigs, poultry, ruminants, companion animals and wildlife in Southeast Asia were reviewed thoroughly to assess the quality of reporting items for inclusion in the systematic review. The review was performed on 26 studies of pigs, 6 studies of poultry, 21 studies of ruminants, 28 studies of companion animals and 25 studies of wildlife in Southeast Asia, which provide a snapshot of the prevalence of the emerging zoonotic disease across the country. The findings from the review showed that emerging zoonotic diseases were prevalent across the region and identified a few zoonotic diseases associated with poultry, mainly stemming from Cambodia and Vietnam, as high priority in Southeast Asia. Clinical relevance: Appropriate prevention and control measures should be taken to mitigate the emerging zoonotic diseases in Southeast Asia.Copyright © 2024 The Author(s). Published by Informa UK Limited, trading as Taylor & Francis Group.		https://dx.doi.org/10.1080/01652176.2023.2300965	Animals/Nonhumans Dataset	Should be Retained
H. W. R. Neave, J. L. Bateson, M. Hvidtfeldt Jensen, E. Bak Jensen, M.	2024	Assessing the emotional states of dairy cows housed with or without their calves	Journal of dairy science	107(2)		1085-1101	The practice of keeping dairy cows with their calves continues to gain interest. Cow-calf contact, or lack thereof, is expected to affect emotional states, but this requires empirical testing. Different types of cow-calf contact may also affect the emotional states of cows. The primary objective of this study was to assess the emotional state of dairy cows with full-time (23 h/d), part-time (10 h/d), or no-contact with their calves (separated 48 h after birth), using a visual judgment bias test (JBT) about one month after calving JBT is the current gold-standard method to assess emotional state in animals by evaluating optimism or pessimism (illustrated by the proverbial half-full or half-empty water glass). The secondary objective was to compare outcomes of color- versus shape-based visual JBT. Fifty dairy cows were trained to approach a positive image on a screen (rewarded with food) and to avoid a negative image (else punished with waving bag). Once learned (>80% correct over 2 consecutive days), cows were presented with 3 ambiguous images (each presented once per day among 4 positive and 3 negative images, repeated over 4 d), and their approach responses recorded. For the color method (10 full-time, 9 part-time and 11 no-contact cows), positive and negative images were a solid red or white background ambiguous images were shades of pink. For the shape method (8 full-time, 6 part-time and 6 no-contact cows), positive and negative images were a white circle or cross on a black background ambiguous images were overlaid circle and cross in varying shades of gray. Cows learned to discriminate colors quicker than shapes (7.3 d, confidence limits [CL]: 6.6-8.2 d vs. 9.3 d, CL: 8.1-10.6 d). Approaches to ambiguous colors followed a generalization curve (81.0, 33.1, and 5.0 +/- 3.7% for near-positive, middle, and near-negative images, respectively), but not approaches to ambiguous shapes (31.9%, 25.7%, and 21.9% +/- 4.8%, respectively), indicating colors over shapes should be used in visual JBT for cattle. Part-time cows approached fewer ambiguous color images than full-time cows (23.5%, CL: 13.4%-34.4% vs. 44.8%, CL 32.8%-57.1%) whereas no-contact cows were intermediate, but not different from full-time or part-time cows (37.8%, CL 26.8%-49.5%). The color JBT results show a pessimistic bias (indicating a negative emotional state) in cows with part-time calf contact, possibly due to repeated daily separation from her young calf, relative to cows with full-time calf contact. Thus, cow-calf contact systems appear to influence the emotional state of cows depending on the practice. Cows without calf contact showed no difference in judgment bias between cows with full- or part-time calf contact, suggesting these cows probably do not experience a pervasive negative emotional state (relative to those with calf contact) approximately 30 d after calf separation. However, individual variability in judgment bias was evident for all treatments. The visual judgment bias test is a useful methodology for assessing emotional states of dairy cows future research should prioritize understanding the emotional states of dairy cows in alternative management systems.Copyright The Authors. Published by Elsevier Inc. and Fass Inc. on behalf of the American Dairy Science Association. This is an open access article under the CC BY license (http://creativecommons.org/licenses/by/4.0/).		https://dx.doi.org/10.3168/jds.2023-23720	Animals/Nonhumans Dataset	Should be Removed
H. W. J. Neave, E. H. Durrenwachter, M. Jensen, M. B.	2024	Behavioral responses of dairy cows and their calves to gradual or abrupt weaning and separation when managed in full- or part-time cow-calf contact systems	Journal of dairy science	107(4)		2297-2320	There is growing interest in managing cow and calf together for a prolonged period, but concerns remain about how best to wean and separate the cow and calf to minimize stress. One approach is to progressively reduce suckling opportunity over time, as in nature. There is also interest in part-time contact (suckling for part of the day) to improve milk yield for the farmer and potentially reduce stress at weaning and separation. The primary objective of this study was to compare the behavioral responses of dairy cows to gradual or abrupt weaning and separation, when managed either full or part time with their calves a secondary focus was the vocal responses of calves under these management conditions. In a 3 x 2 factorial design (n = 14/ treatment), dairy cows and their calves (n = 84 in 7 blocks of 12 cow-calf pairs) were assigned to one of 3 dam-contact treatments at birth: (1) full-time contact between the dam and calf, apart from milking times (total 23 h/d) (2) part-time contact between the dam and calf, between morning and afternoon milking only (total 10 h/d) (3) no contact, where the dam and calf were separated after leaving the maternity pen and had no further contact. At wk 8, one of 2 weaning treatments was assigned: (1) gradual weaning by reduced contact time (50%, then 25% of original dam-contact time in wk 8 and 9, respectively), or gradually reduced milk allowance for no-contact calves (50%, then 25% of estimated 12-L milk intake in wk 8 and 9, respectively) until complete milk removal and dam-calf separation at wk 10 (2) abrupt weaning where milk removal occurred simultaneously with dam-calf separation at wk 10, or only milk removal for no-contact calves. Overall, part-time contact did not reduce weaning and separation distress for cows or calves for either weaning method. Part-time cows showed reduced behavioral responses to separation (greater lying time and less searching behavior), especially on the day of and 24 h after separation, but they showed a similarly strong vocal response to separation as full-time cows. Part-time calves made substantially more high-pitched vocalizations than full-time calves at 24 h after separation. Furthermore, gradual weaning by reducing contact time did not seem to better prepare cows or calves for complete milk removal and separation most behavioral and vocal responses occurred on the day of separation for gradual-weaning cows and calves, but 24 h later, the reverse occurred for abrupt-weaning cows and there was no difference between gradual- and abrupt-weaning calves. Our results suggest that part-time contact and gradual-weaning conditions likely resulted in hunger and expectation for reunion, which together may have exaggerated behavioral responses at separation. Temporary daily separations may not have increased independence of cow and calf, and the gradual-weaning method here may not have reduced milk intake by calves. These elements are important criteria to facilitate the weaning process, so future work should explore ways to gradually reduce milk intake and promote social independence of cow and calf to minimize weaning distress.Copyright The Authors. Published by Elsevier Inc. on behalf of the American Dairy Science Association. This is an open access article under the CC BY license (http://creativecommons.org/licenses/by/4.0/).		https://dx.doi.org/10.3168/jds.2023-24085	Animals/Nonhumans Dataset	Should be Removed
D. A. P. Navarro-Mamani, J. J. Vargas-Calla, A. Dextre, K. P. Quispe, Y. Z. Murga-Moreno, C. A. Perez, I. C. Villacaqui, R. A. Ara, M. G. Incil, E. Ortiz, P. O. Geronimo, H. R.	2023	National seroprevalence and risk factors of bluetongue virus in domestic ruminants in Peru	bioRxiv.	9			Bluetongue virus (BTV) is a global infection primarily transmitted among domestic and wild ruminant populations through Culicoides spp. midges. Infection is highly prevalent across temperate and tropical regions however, significant changes in the global distribution of BTV have been observed in recent years. We aimed to evaluate the national BTV seroprevalence and its risk factors among domestic ruminants (cattle, sheep and goats) in Peru. Ruminant sera (cattle= 3 452, sheep= 2 786 and goats=1 568) were collected using a random, two-stage clustering method and analyzed by c-ELISA. The national BTV seroprevalence was 12.7% (95% CI: 11.00-14.63%) and the seropositivity rate for each species was 19.29% (95% CI: 16.0%-31.1%) in cattle, 8.4 (95% CI: 6.6%-10.5%) in sheep, and 9.2% (95% CI: 5.6%-14.8%) in goats. Bivariate and multiple logistic regression analysis were used to evaluate risk factors for BTV seropositivity and to estimate Odds Ratios (OR) with 95% CI. We found that age, altitude, and maximum temperature were identified as crucial factors influencing the prevalence of BTV seroprevalence in cattle, sheep and goats. Older animals, particularly cattle and goats between 6 and 24 months and above 24 months, exhibited a significantly higher likelihood of BTV infection. Additionally, higher altitudes above 3000 masl played a protective role, reducing the risk of BTV transmission. Furthermore, increased maximum temperatures, especially exceeding 30 degreeC, were associated with a greater prevalence of BTV. This study lays the groundwork for identifying BTV serotypes and Culicoides spp. in different regions, including altitudes above 3000 masl, to enhance BTV surveillance in Peru.Copyright The copyright holder for this preprint is the author/funder, who has granted bioRxiv a license to display the preprint in perpetuity. It is made available under a CC-BY 4.0 International license.		https://dx.doi.org/10.1101/2023.07.06.548015	Animals/Nonhumans Dataset	Should be Removed
S. R. Nava, M. V. Toffaletti, J. R. Da Luz, M. Rossner, M. B. Signorini, M. Morel, N.	2024	Strategic control of the cattle tick Rhipicephlaus microplus applied to rotational and silvopastoral grazing systems in subtropical areas	Parasitology Research	123(6) (no pagination)	232		This work evaluated if strategic control based on no more than three or four annual treatments is useful to control Rhipicephalus microplus infestations on cattle when it is applied to intensive rotational grazing and silvopastoral systems with high stocking rates in subtropical areas. In the intensive rotational grazing system, three annual treatments with chemical acaricides were applied on cattle in two different schemes: between spring and early summer and from late winter and late spring. Strategic control based on three treatments with chemical acaricides from late winter to late spring plus an additional fourth treatment in summer was tested in the silvopastoral system. In the intensive rotational grazing systems, the control schemes allow to reach a significant reduction in the tick load on cattle considering a time interval from spring to autumn. However, the efficacy levels were not high enough in some specific moments, namely, the tick counts of summer and autumn (there were not significant differences between treated and control groups). The scheme evaluated in the silvopastoral grazing system yielded better results than those tested for the intensive rotational system, because significant differences in tick load between treated and control groups were observed in all post-treatment counts and when the analysis was performed for the whole study period. However, values of efficacy in the count-by-count comparison were disparate, ranging from 64.1 to 99.7. Although the efficacy values obtained in the silvopastoral system were better than those of the rotational grazing systems, the total tick load on treated cattle in autumn was not low enough (mean abundance values 25.14 and 38.14). Ticks were more evenly distributed among hosts in late summer and autumn than in spring or early summer, where few hosts carry most of the ticks. Some management strategies as intensive rotational systems or silvopastoral structures can lead to a more efficient forage use, but they imply greater tick challenge than in extensive grazing systems. In these situations, the schemes of strategic control bases on three or four annual treatments should be complemented with additional tactical treatments in late summer or autumn.Copyright © The Author(s), under exclusive licence to Springer-Verlag GmbH Germany, part of Springer Nature 2024.		https://dx.doi.org/10.1007/s00436-024-08256-4	Animals/Nonhumans Dataset	Should be Removed
M. F. Namiki, T. Suzuki, T. Masaiwa, A.	2024	Relationship between Ear Temperature, Behaviour and Stress Hormones in Guinea Pigs (Cavia porcellus) during Different Interactive Activities in Zoos	Animals	14(7) (no pagination)	1111		Guinea pigs (Cavia porcellus) are used for interactive activities in zoos therefore, it is important to investigate their welfare. This study aimed to evaluate the validity of measuring the guinea pigs' body temperature of guinea pigs through the ear canal and investigate the relationship among changes in the expression of negative behavior, changes in body temperature, and changes in salivary cortisol concentration, and examine the effects of different interactive activities. In the normal interactive activities performed at the site, the decreased body temperature of pigs was observed over time. In contrast, increased body temperature was observed in excessive interactive activities, which are not recommended. Among the negative behaviors, Head turning" and "Locomotion" increased significantly in excessive interactions compared to normal interactions, but "Head tossing" decreased significantly over time in both types of interactions. "Freezing" was observed only in excessive interactions. Salivary cortisol concentration increased significantly for all activities. Investigating the relationship between the individual expression of negative behavior and changes in body temperature and changes cortisol level made it possible to uncover the potential for inferring an animal's physiological state. Combining ear temperature monitoring and behavioral observation during zoo interaction activities is recommended as an ethical and scientifically supported practice.Copyright © 2024 by the authors."		https://dx.doi.org/10.3390/ani14071111	Animals/Nonhumans Dataset	Should be Removed
S. K. Musumeci, A. Chappuis, F. Ostergaard Jensen, T. Alcoba, G.	2024	Neglected etiologies of prolonged febrile illnesses in tropical and subtropical regions: A systematic review	PLoS neglected tropical diseases	18(6)		e0011978	BACKGROUND: Febrile illnesses that persist despite initial treatment are common clinical challenges in (sub)tropical low-resource settings. Our aim is to review infectious etiologies of prolonged fevers" (persistent febrile illnesses, PFI) and to quantify relative contributions of selected neglected target diseases with limited diagnostic options, often overlooked, causing inadequate antibiotic prescriptions, or requiring prolonged and potentially toxic treatments. METHOD(S): We performed a systematic review of articles addressing the infectious etiologies of PFI in adults and children in sub-/tropical low- and middle-income countries (LMICs) using the PRISMA guidelines. A list of target diseases, including neglected parasites and zoonotic bacteria (e.g., Leishmania and Brucella), were identified by infectious diseases and tropical medicine specialists and prioritized in the search. Malaria and tuberculosis (TB) were not included as target diseases due to well-established epidemiology and diagnostic options. Four co-investigators independently extracted data from the identified articles while assessing for risk of bias. RESULT(S): 196 articles from 52 countries were included, 117 from Africa (33 countries), 71 from Asia (16 countries), and 8 from Central and -South America (3 countries). Target diseases were reported as the cause of PFI in almost half of the articles, most frequently rickettsioses (including scrub typhus), relapsing fever borreliosis (RF-borreliosis), brucellosis, enteric fever, leptospirosis, Q fever and leishmaniasis. Among those, RF-borreliosis was by far the most frequently reported disease in Africa, particularly in Eastern Africa. Rickettsioses (including scrub typhus) were often described in both Africa and Asia. Leishmaniasis, toxoplasmosis and amoebiasis were the most frequent parasitic etiologies. Non-target diseases and non-tropical organisms (Streptococcus pneumoniae, Escherichia coli, and non-typhoidal Salmonella spp) were documented in a fifth of articles. CONCLUSION(S): Clinicians faced with PFI in sub-/tropical LMICs should consider a wide differential diagnosis including enteric fever and zoonotic bacterial diseases (e.g., rickettsiosis, RF-borreliosis and brucellosis), or parasite infections (e.g., leishmaniasis) depending on geography and syndromes. In the absence of adequate diagnostic capacity, a trial of antibiotics targeting relevant intra-cellular bacteria, such as doxycycline or azithromycin, may be considered.Copyright: © 2024 Musumeci et al. This is an open access article distributed under the terms of the Creative Commons Attribution License, which permits unrestricted use, distribution, and reproduction in any medium, provided the original author and source are credited."		https://dx.doi.org/10.1371/journal.pntd.0011978	Animals/Nonhumans Dataset	Should be Retained
N. M. Muroi, S. Kanno, N. Harada, Y. Hara, Y.	2023	Stress Changes in the Canine Radius after Locking Plate Fixation Using Finite Element Analysis	Veterinary and Comparative Orthopaedics and Traumatology.				Objective The aim of this study was to evaluate the stress changes in the radii beneath the locking plates (LP) of dogs implanted with LP using finite element analysis (FEA). Study Design The study included radii harvested from eight dogs. After computed tomography (CT) scans of the forelimb, the articular surface of the radius was fixed using resin. Material tests were conducted to identify the yield and fracture points and for verification with FEA. The CT data of the radius were imported into FEA software. The radii were classified into three groups based on the placement of the LP (nonplate placement, intact group 1 mm above the radial surface, LP 1 mm group 3 mm above the radial surface, LP 3 mm group). Equivalent, maximum, and minimum principal stresses and minimum principal strain were measured after FEA at the radial diaphysis beneath the plate. Results In shell elements, the LP 1 mm and LP 3 mm groups showed a significantly lower maximum principal stress compared with the intact group. In solid elements, the LP 1 mm and LP 3 mm groups showed a significantly higher equivalent stress and a significantly lower maximum principal stress compared with the intact group. Conclusion When an axial load is applied to the radius, LP placement reduces the tension stress on the cortical bone of the radius beneath the plate, possibly related to implant-induced osteoporosis and bone formation in the cortical bone beneath the plate.Copyright © 2024. Thieme. All rights reserved.		https://dx.doi.org/10.1055/s-0044-1782194	Animals/Nonhumans Dataset	Should be Removed
C. E. K. Munte, H. R.	2024	Solution structure and pressure response of thioredoxin-1 of Plasmodium falciparum	PLoS ONE	19(4 APRIL) (no pagination)	e0301579		We present here the solution structures of the protein thioredoxin-1 from Plasmodium falciparum (PfTrx-1), in its reduced and oxidized forms. They were determined by high-resolution NMR spectroscopy at 293 K on uniformly 13C-, 15N-enriched, matched samples allowing to identification of even small structural differences. PfTrx-1 shows an alpha/beta-fold with a mixed five-stranded beta-sheet that is sandwiched between 4 helices in a beta1 alpha1 beta2 alpha2 beta3 alpha3 beta4 beta5 alpha4 topology. The redox process of the CGPC motif leads to significant structural changes accompanied by larger chemical shift changes from residue Phe25 to Ile36, Thr70 to Thr74, and Leu88 to Asn91. By high-field high-pressure NMR spectroscopy, rare conformational states can be identified that potentially are functionally important and can be used for targeted drug development. We performed these experiments in the pressure range from 0.1 MPa to 200 MPa. The mean combined, random-coil corrected B1* values of reduced and oxidized thioredoxin are quite similar with -0.145 and -0.114 ppm GPa-1, respectively. The mean combined, random-coil corrected B2* values in the reduced and oxidized form are 0.179 and 0.119 ppm GPa-2, respectively. The mean ratios of the pressure coefficients B2/ B1 are -0.484 and -0.831 GPa-1 in the reduced and oxidized form respectively. They differ at some points in the structure after the formation of the disulfide bond between C30 and C33. The thermodynamical description of the pressure dependence of chemical shifts requires the assumption of at least three coexisting conformational states of PfTrx-1. These three conformational states were identified in the reduced as well as in the oxidized form of the protein, therefore, they represent sub-states of the two main oxidation states of PfTrx-1.Copyright © 2024 Munte, Kalbitzer. This is an open access article distributed under the terms of the Creative Commons Attribution License, which permits unrestricted use, distribution, and reproduction in any medium, provided the original author and source are credited.		https://dx.doi.org/10.1371/journal.pone.0301579	Animals/Nonhumans Dataset	Should be Removed
A. S. V. Munsterman, A. R. Kottwitz, J. J. Watson, V. E.	2024	Ex vivo evaluation of a novel suture loop method for equine intestinal biopsies	Veterinary Surgery	53(4)		723-732	Objective: To compare a novel suture loop method for intestinal biopsies (SLB) with a two-layer, hand-sutured biopsy (HSB) technique in equine small and large intestines. Study design: Experimental, randomized, ex vivo study. Animals: Eight healthy adult horses. Method(s): The duodenum, aboral jejunum, and ventral and dorsal large colon were harvested after euthanasia and divided into three sections each. The sections were randomized to SLB, HSB, or control (C, no biopsy) groups. Tissue samples were excised after placement of a suture loop formed by a 4S Roeder knot and oversewn with a Cushing pattern using barbed suture (SLB), or a simple continuous pattern oversewn with a Cushing pattern (HSB). Intraluminal diameter was assessed with contrast radiographs bursting pressure and wall tension were determined using a solid-state sensor after instillation of fluid. Tissue samples were evaluated by a board-certified pathologist. Result(s): Tissue samples were full thickness with similar depth and quality (p >.3). Changes in intraluminal diameter did not differ between methods (p >.16). The bursting pressures were higher for controls than biopsied sections (p <.009) but were not different between biopsy methods (p =.998). Bursting wall tension was higher for controls (p <.02) and was similar for both biopsy methods (p =.852). Conclusion(s): The SLB was equivalent to HSB in strength and effect on intraluminal diameter. The HSB samples were larger and more likely to contain mucosa/villi for histologic diagnosis. Clinical significance: The SLB method can be adapted for laparoscopic surgery to obtain both small and large intestinal biopsies. Further investigation is needed before clinical use.Copyright © 2023 The Authors. Veterinary Surgery published by Wiley Periodicals LLC on behalf of American College of Veterinary Surgeons.		https://dx.doi.org/10.1111/vsu.13983	Animals/Nonhumans Dataset	Should be Removed
V. F. Munoz-Gomez, R. Yin, J. Shaw, A. P. Rasmussen, P. Torgerson, P. R.	2024	Prediction of coccidiosis prevalence in extensive backyard chickens in countries and regions of the Horn of Africa	Veterinary Parasitology	327(no pagination)	110143		Coccidiosis is one of the leading morbidity causes in chickens, causing a reduction of body weight and egg production. Backyard chickens are at risk of developing clinical and subclinical coccidiosis due to outdoor housing and scavenging behaviour, jeopardizing food security in households. The objectives of this study were to estimate clinical prevalence of coccidiosis at country and regional levels in the Horn of Africa in extensive backyard chickens. A binomial random effects model was developed to impute prevalence of coccidiosis. Previously gathered prevalence data (n = 40) in backyard chickens was used to define the model. Precipitation (OR: 1.09 (95% CI: 1.05-1.13) and the presence of seasonal rainfall (OR: 1.85, 95% CI: 1.27-2.70) significantly increase prevalence. Results showed an overall prevalence of coccidiosis in the Horn of Africa of 0.21 (95% CI: 0.15-0.29). Ethiopia, the Republic of South Sudan and Kenya showed the highest prevalence and Djibouti the lowest. Significant differences between Djibouti and the countries with highest prevalence were found. However, no evidence of a significant difference between the rest of the countries. Kenya and Ethiopia showed larger prevalence differences between regions. Results could assist with the targeting of testing for coccidiosis, the observation for clinical disease of chickens living in specific regions and as a baseline for the evaluation of future control measures.Copyright © 2024 The Authors		https://dx.doi.org/10.1016/j.vetpar.2024.110143	Animals/Nonhumans Dataset	Should be Removed
R. A. S. C. Mullins, T.	2023	Postattenuation neurologic signs after surgical correction of congenital portosystemic shunts in cats: A narrative review	Veterinary surgery : VS.	11			Development of postattenuation neurological signs (PANS) is a potentially severe complication after surgical attenuation of congenital portosystemic shunts in cats. This review summarizes findings of 15 publications that report occurrence of PANS in cats. PANS includes seizures but also milder neurologic signs such as blindness, ataxia, abnormal behavior, tremors, and twitching. Incidence of PANS and specifically postattenuation seizures in studies including a minimum of five cats ranges from 14.3% to 62.0% and 0% to 32.0%, respectively. Etiology of PANS in cats is unknown, however, several hypotheses have been proposed including central nervous system disease/derangement, perioperative hypoglycemia and electrolyte disturbances, and postoperative portal hypertension. A number of possible risk factors have been identified including lower grades of intraoperative postocclusion mesenteric portovenography and osmolality at 24h postoperatively. Evidence for use of prophylactic antiepileptics such as levetiracetam to prevent or reduce incidence of PANS in cats is limited and does not support their use. Because the cause is unknown, treatment is aimed at controlling neurologic signs, preventing progression to more severe signs, and providing general supportive care. Prospective studies comparing the efficacy of different antiepileptics for treatment of PANS in cats are required. Prognosis for recovery is variable and dependent on severity of neurologic signs. For cats surviving to discharge, long-term survival is possible but persistence or recurrence of neurologic signs in the long-term is not uncommon.Copyright © 2023 The Authors. Veterinary Surgery published by Wiley Periodicals LLC on behalf of American College of Veterinary Surgeons.		https://dx.doi.org/10.1111/vsu.13934	Animals/Nonhumans Dataset	Should be Removed
K. O. Muller-Langhans, L. Zablotski, Y. Engelmann, S. Hoedemaker, M. Kuhn, C. Schuberth, H. J. Zerbe, H. Petzl, W. Meyerholz-Wohllebe, M. M.	2024	Cows with diverging haplotypes show differences in differential milk cell count, milk parameters and vaginal temperature after S. aureus challenge but not after E. coli challenge	BMC Veterinary Research	20(1) (no pagination)	200		Background: In dairy cattle, mastitis causes high financial losses and impairs animal well-being. Genetic selection is used to breed cows with reduced mastitis susceptibility. Techniques such as milk cell flow cytometry may improve early mastitis diagnosis. In a highly standardized in vivo infection model, 36 half-sib cows were selected for divergent paternal Bos taurus chromosome 18 haplotypes (Q vs. q) and challenged with Escherichia coli for 24 h or Staphylococcus aureus for 96 h, after which the samples were analyzed at 12 h intervals. Vaginal temperature (VT) was recorded every three minutes. The objective of this study was to compare the differential milk cell count (DMCC), milk parameters (fat %, protein %, lactose %, pH) and VT between favorable (Q) and unfavorable (q) haplotype cows using Bayesian models to evaluate their potential as improved early indicators of differential susceptibility to mastitis. Result(s): After S. aureus challenge, compared to the Q half-sibship cows, the milk of the q cows exhibited higher PMN levels according to the DMCC (24 h, p < 0.001), a higher SCC (24 h, p < 0.01 and 36 h, p < 0.05), large cells (24 h, p < 0.05) and more dead (36 h, p < 0.001) and live cells (24 h, p < 0.01). The protein % was greater in Q milk than in q milk at 0 h (p = 0.025). In the S. aureus group, Q cows had a greater protein % (60 h, p = 0.048) and fat % (84 h, p = 0.022) than q cows. Initially, the greater VT of S. aureus-challenged q cows (0 and 12-24 h, p < 0.05) reversed to a lower VT in q cows than in Q cows (48-60 h, p < 0.05). Additionally, the following findings emphasized the validity of the model: in the S. aureus group all DMCC subpopulations (24 h-96 h, p < 0.001) and in the E. coli group nearly all DMCC subpopulations (12 h-24 h, p < 0.001) were higher in challenged quarters than in unchallenged quarters. The lactose % was lower in the milk samples of E. coli-challenged quarters than in those of S. aureus-challenged quarters (24 h, p < 0.001). Between 12 and 18 h, the VT was greater in cows challenged with E. coli than in those challenged with S. aureus (3-h interval approach, p < 0.001). Conclusion(s): This in vivo infection model confirmed specific differences between Q and q cows with respect to the DMCC, milk component analysis results and VT results after S. aureus inoculation but not after E. coli challenge. However, compared with conventional milk cell analysis monitoring, e.g., the global SCC, the DMCC analysis did not provide refined phenotyping of the pathogen response.Copyright © The Author(s) 2024.		https://dx.doi.org/10.1186/s12917-024-03996-y	Animals/Nonhumans Dataset	Should be Removed
R. O. Muko, Y. Matsuda, H. Toishi, Y. Oikawa, M. A. Shin, T. Sato, H. Tanaka, A.	2024	Comparison of DNA extraction methods for genotyping equine histidine-rich glycoprotein insertion/deletion polymorphisms using oral mucosa swabs and feces	Veterinary and Animal Science	25(no pagination)	100361		Previously, we demonstrated unique insertion/deletion polymorphisms of equine histidine-rich glycoprotein (eHRG) with five genotypes composed of 45-bp or 90-bp deletions in the histidine-rich region of eHRG in Thoroughbred horses. Although leukocytes are typically used to collect DNA for genotyping, blood sampling from animals is sometimes difficult and invasive. Moreover, the method for extracting DNA from blood leukocytes involves complicated steps and must be performed soon after blood sampling for sensitive gene analysis. In the present study, we performed eHRG genotyping using DNA, isolated from oral mucosa swabs collected by rubbing the mucosa on the underside of the upper lip of horses and 100 mg of freshly excreted feces obtained by scraping their surface. In the present study, we performed eHRG genotyping using DNA isolated from oral mucosa swabs and feces of horses (18 Thoroughbreds, 17 mixed breeds, 2 warm bloods), and compared the accuracy of this method with that of the method using DNA from leukocytes. The DNA derived from oral mucosa swabs was sufficient in quantity and quality for eHRG genotyping. However, DNA derived from fecal samples requires a more sensitive detection system because of contamination with non-horse DNA, and the test quality is low. Collection of oral mucosa swabs is less invasive than blood sampling further, oral swabs can be stored for a longer period in a specified high-quality solution. Therefore, collecting DNA samples from oral mucosa swabs is recommended for the genetic analysis of not only horses but also other animals that are not accustomed to humans.Copyright © 2024 The Author(s)		https://dx.doi.org/10.1016/j.vas.2024.100361	Animals/Nonhumans Dataset	Should be Removed
F. M. Muehlberg, K. Grosser, O. S. Pech, M. Goldschmidt, J. Smalla, K. H. Seidensticker, R. Umutlu, M. R. Deniz, S. Ricke, J. Steffen, I. G. Ocal, O. Seidensticker, M.	2024	In vivo evaluation of tumor uptake and bio-distribution of 99mTc-labeled 1-thio-beta-D-glucose and 5-thio-D-glucose in mice model	EJNMMI Radiopharmacy and Chemistry	9(1) (no pagination)	26		Background: To investigate the capacity of 99mTc-labeled 1-thio-beta-D-glucose (1-TG) and 5-thio-D-glucose (5-TG) to act as a marker for glucose consumption in tumor cells in vivo as well as to evaluate the biodistribution of 1-TG and 5-TG. We investigated the biodistribution, including tumor uptake, of 1-TG and 5-TG at various time points after injection (0.5, 2 and 4 h) in human colorectal carcinoma (HCT-116) and human lung adenocarcinoma (A549) xenograft bearing nude mice (N = 4 per tracer and time point). Result(s): Ex vivo biodistribution studies revealed a moderate uptake with a maximum tumor-to-muscle ratio of 4.22 +/- 2.7 and 2.2 +/- 1.3 (HCT-116) and of 3.2 +/- 1.1 and 4.1 +/- 1.3 (A549) for 1-TG and 5-TG, respectively, with a peak at 4 h for 1-TG and 5-TG. Biodistribution revealed a significantly higher uptake compared to blood in kidneys (12.18 +/- 8.77 and 12.69 +/- 8.93%ID/g at 30 min) and liver (2.6 +/- 2.8%ID/g) for 1-TG and in the lung (7.24 +/- 4.1%ID/g), liver (6.38 +/- 2.94%ID/g), and kidneys (4.71 +/- 1.97 and 4.81 +/- 1.91%ID/g) for 5-TG. Conclusion(s): 1-TG and 5-TG showed an insufficient tumor uptake with a moderate tumor-to-muscle ratio, not reaching the levels of commonly used tracer, for diagnostic use in human colorectal carcinoma and human lung adenocarcinoma xenograft model.Copyright © The Author(s) 2024.		https://dx.doi.org/10.1186/s41181-024-00253-3	Animals/Nonhumans Dataset	Should be Removed
R. M. Z. Mowafy, M. Okene, I. A. Nassif, M. Hafez, A. Gomaa, N. El-Habashi, N. Abdelmegeid, M.	2024	Exploring the Diagnostic Potential of miR-216a and miR-375 for Detecting Acute Pancreatitis in Canine Model	Pakistan Veterinary Journal	44(1)		79-86	Acute pancreatitis (AP) is a severe inflammatory condition of the pancreas that can result in organ dysfunction, severe illness, and potentially death. However, the absence of a standardized screening test poses challenges in detecting acute pancreatitis. This study aimed to assess the efficacy of two microRNAs, miR-216a and miR-375, as potential biomarkers for acute pancreatic injury. The study also compared their effectiveness with traditional biomarkers, including hematobiochemical markers, pancreatic ultrasound examination, and histopathological examination, in a canine pancreatitis model six hours after caerulein infusion. Fourteen healthy mongrel dogs were randomly assigned to two groups: the control group (n=7), which received intravenous saline, and the acute pancreatitis group (n=7), which received intravenous caerulein. Dogs in the caerulein group exhibited clinical symptoms such as anorexia, vomiting, diarrhea, and lethargy. Caerulein infusion significantly elevated erythrogram parameters and serum amylase, lipase, ALT, AST, and ALP activities. Molecular analysis revealed a significant upregulation of miR-216a and miR-375 in the caerulein-treated group compared to the control group. Ultrasonographic examination of the caerulein-treated group demonstrated an enlarged hypoechoic pancreatic structure and a thickened corrugated duodenal wall. Histopathological investigation confirmed the presence of acute exocrine pancreatitis in the caerulein-treated group. The findings of this study demonstrate the potential of miR-216a and miR-375 as effective biomarkers for detecting acute pancreatitis in mongrel dogs. These microRNAs could offer valuable insights into the early diagnosis of acute pancreatitis, complementing the existing diagnostic methods.Copyright © 2024 University of Agriculture. All rights reserved.		https://dx.doi.org/10.29261/pakvetj/2024.127	Animals/Nonhumans Dataset	Should be Removed
T. M. A.-E. Mousa-Balabel, F. A. Shams Eldeen, M. S. Sabek, A. A. Algazzar, E. A.	2024	Slatted floor reduces the welfare and increases the foot pad dermatitis and growth performance of Turkeys under Egyptian conditions	Open Veterinary Journal	14(1)		46-52	Background: When Turkeys' legscome in contact with their dropping during the growing stage results in footpad dermatitis condition which affects the poult's welfare and productivity. Aim(s): Our experiment aimed to detect the impact of various bedding substrates on the wellbeing, and performance of growing Turkey under Egyptian conditions. Method(s): 180-day-old Turkey poults were allocated into three treatments. In treatment I, the poults [60 each with three replicates (n = 20 birds)] were kept on wood shavings (WS) in the second treatment, the poults were housed on chopped wheat straw (CWS). However, in the third treatment, they kept on a plastic slatted floor (PSF). Result(s): The greater feed intake and body weight were recorded in poults reared in PSF compared with those kept in other treatments (WS and CWS). Feed conversion ratio did not show any significant difference. The mortality percentage was higher in the PSF group than in the WS one. The frequency of feeding and drinking behavior was higher in poults reared on WS treatment compared with other treatments CWS and PSF. On the other hand, resting behavior showed the highest frequency in poults kept in PSF. Contrary, the lowest frequency of walking behavior was recorded in poults reared in PSF treatment. In addition, the poults kept in WS had a longer tonic immobility reaction period followed by those kept in PSF and CWS. Concerning foot-pad dermatitis, the highest score of 0 was observed in the CWS group, while the highest score of 1 was recorded among poults kept in the WS group. On the other side, the highest score 2, 3, and 4 was observed in the poults reared in the PSF group. Heterophil/Lymphocyte ratio of Turkey poults was higher in PSF. While T3 and T4 concentrations in blood were not affected by using different bedding materials. Conclusion(s): It is concluded that the slatted floor was good for Turkey producers from the point of performance but, it is the worst from the point of welfare.Copyright © 2024, Faculty of Veterinary Medicine, University of Tripoli. All rights reserved.		https://dx.doi.org/10.5455/OVJ.2024.v14.i1.6	Animals/Nonhumans Dataset	Should be Removed
D. N. Mota-Rojas, F. Chay-Canul, A. Ghezzi, M. Braghieri, A. Dominguez-Oliva, A. Bragaglio, A. Alvarez-Macias, A. Olmos-Hernandez, A. De Rosa, G. Garcia-Herrera, R. Lendez, P. Pacelli, C. Bertoni, A. Barile, V. L.	2024	Anatomy and Physiology of Water Buffalo Mammary Glands: An Anatomofunctional Comparison with Dairy Cattle	Animals	14(7) (no pagination)	1066		The present review aims to analyze the anatomical and physiological characteristics of the mammary gland and udders of water buffalo by making an anatomofunctional comparison with dairy cattle. It will also discuss the knowledge generated around the physiological regulation of milk ejection in the water buffalo. It was found that buffalo's average udder depth and width is approximately 20 cm smaller than Bos cattle. One of the main differences with dairy cattle is a longer teat canal length (around 8.25-11.56 cm), which highly influences buffalo milking. In this sense, a narrower teat canal (2.71 +/- 0.10 cm) and thicker sphincter muscle are associated with needing higher vacuum levels when using machine milking in buffalo. Moreover, the predominant alveolar fraction of water buffalo storing 90-95% of the entire milk production is another element that can be related to the lower milk yields in buffalo (when compared to Bos cattle) and the requirements for prolonged prestimulation in this species. Considering the anatomical characteristics of water buffalo's udder could help improve bubaline dairy systems.Copyright © 2024 by the authors.		https://dx.doi.org/10.3390/ani14071066	Animals/Nonhumans Dataset	Should be Removed
D. G. Mota-Rojas, M. D. Hernandez-Avalos, I. Dominguez-Oliva, A. Casas-Alvarado, A. Lendez, P. A. Ceriani, M. C. Wang, D.	2024	Hypothalamic Neuromodulation of Hypothermia in Domestic Animals	Animals	14(3) (no pagination)	513		When an organism detects decreases in their core body temperature, the hypothalamus, the main thermoregulatory center, triggers compensatory responses. These responses include vasomotor changes to prevent heat loss and physiological mechanisms (e.g., shivering and non-shivering thermogenesis) for heat production. Both types of changes require the participation of peripheral thermoreceptors, afferent signaling to the spinal cord and hypothalamus, and efferent pathways to motor and/or sympathetic neurons. The present review aims to analyze the scientific evidence of the hypothalamic control of hypothermia and the central and peripheral changes that are triggered in domestic animals.Copyright © 2024 by the authors.		https://dx.doi.org/10.3390/ani14030513	Animals/Nonhumans Dataset	Should be Removed
M. B. J. Mortensen, J. M. Ronnow Sand, N. P. Kragholm, K. Blaha, M. J. Grove, E. L. Sorensen, H. T. Olesen, K. Maeng, M. Logstrup, B. Busk, M. Hauge, E. M. Navar, A. M. Botker, H. E. Norgaard, B. L.	2024	Association of Autoimmune Diseases With Coronary Atherosclerosis Severity and Ischemic Events	Journal of the American College of Cardiology	83(25)		2643-2654	Background: Some autoimmune diseases carry elevated risk for atherosclerotic cardiovascular disease (ASCVD), yet the underlying mechanism and the influence of traditional risk factors remain unclear. Objective(s): This study sought to determine whether autoimmune diseases independently correlate with coronary atherosclerosis and ASCVD risk and whether traditional cardiovascular risk factors modulate the risk. Method(s): The study included 85,512 patients from the Western Denmark Heart Registry undergoing coronary computed tomography angiography. A diagnosis of 1 of 18 autoimmune diseases was assessed. Adjusted OR (aOR) for any plaque, any coronary artery calcification (CAC), CAC of >90th percentile, and obstructive coronary artery disease as well as adjusted HR (aHR) for ASCVD were calculated. Result(s): During 5.3 years (Q1-Q3: 2.8-8.2 years) of follow-up, 3,832 ASCVD events occurred. A total of 4,064 patients had a diagnosis of autoimmune disease, which was associated with both presence of any plaque (aOR: 1.29 95% CI: 1.20-1.40), any CAC (aOR: 1.28 95% CI: 1.19-1.37), and severe CAC of >90th percentile (aOR: 1.53 95% CI: 1.39-1.68), but not with having obstructive coronary artery disease (aOR: 1.04 95% CI: 0.91-1.17). Patients with autoimmune diseases had a 46% higher risk (aHR: 1.46 95% CI: 1.29-1.65) for ASCVD. Traditional cardiovascular risk factors were strongly associated with future ASCVD events, and a favorable cardiovascular risk factor profile in autoimmune patients was associated with ~54% lower risk compared to patients with presence of risk factors (aHR: 0.46 95% CI: 0.27-0.81). Conclusion(s): Autoimmune diseases were independently associated with higher burden of coronary atherosclerosis and higher risk for future ASCVD events, with risk accentuated by traditional cardiovascular risk factors. These findings suggest that autoimmune diseases increase risk through accelerated atherogenesis and that cardiovascular risk factor control is key for improving prognosis in patients with autoimmune diseases.Copyright © 2024 American College of Cardiology Foundation		https://dx.doi.org/10.1016/j.jacc.2024.04.030	Animals/Nonhumans Dataset	Should be Retained
J. L. Montgomery, Z. Lloyd, J.	2024	A Scoping Review of Forced Separation Between People and Their Companion Animals	Anthrozoos	37(2)		245-267	People often form strong emotional attachments with their companion animals. When this relationship is threatened by forced separation, people may take risks to their safety and wellbeing to protect and stay with their companion animal. This scoping review maps concepts, evidence, and impacts of forced separation between people and their companion animals in the categories of domestic violence, homelessness, and natural disasters. Five relevant databases were searched: Medline Ovid, Psycinfo, Scopus, CINAHL, and EMCARE Ovid. Forty-two articles on the human-animal bond and situations of separation were included in the analysis, which revealed devastating results for companion animals, with death and loss of the animals prominent across all three categories of forced separation. Significant psychological distress and an increased risk to safety in people were found across all three categories. Risks people took to avoid forced separation included failing to evacuate to safety during natural disasters, delaying fleeing an abusive relationship, and prolonged homelessness while waiting for pet-friendly accommodation. Responsibility (who is responsible for the animal) and the cultural belief of human wellbeing as superior to that of animals emerged as major themes. This scoping review identified the extent of research evidence and gaps in the domains of domestic violence, health, homelessness, natural disasters, and animal welfare. It will assist researchers, policy makers, and service providers working in these areas in understanding the characteristics and the complexities of situations involving forced separation of people and their companion animals to optimize supports.Copyright © 2023 The Author(s). Published by Informa UK Limited, trading as Taylor & Francis Group.		https://dx.doi.org/10.1080/08927936.2023.2287315	Animals/Nonhumans Dataset	Should be Retained
C. M. P. Montalcini, M. B. Toscano, M. J.	2023	Commercial hatchery practices have longlasting effects on laying hens' spatial behaviour and health	PLoS ONE	18(12 December) (no pagination)	e0295560		The commercial hatchery process is globally standardized and exposes billions of day-old layer chicks to stress every year. By alleviating this early stress, on-farm hatching is thought to improve animal welfare, yet little is known about its effects throughout production. This study compared welfare indicators and spatial behaviours during the laying period of hens hatched in an on-farm environment (OFH) to those hatched in a commercial hatchery and transferred at one day-old to a rearing barn (STAN). In particular, we assessed how OFH and TRAN hens differed in space-use and movement behaviours following the transfer to the laying barn at 17 weeks of age, a similar stressor encountered by STAN hens early in life, and determined whether effects aligned more with the 'silver-spoon' or 'environmental matching' hypothesis. We found that for the first three months post-transfer into the laying barn, OFH hens, on average, transitioned less between the aviary's tiers and spent less time on the littered floor. Because OFH hens became behaviourally more similar to STAN hens over time, these results suggest that OFH hens required a prolonged period to establish their daily behavioural patterns. Furthermore, OFH hens had more severe keel bone fractures throughout the laying period but similar feather damage and body mass to STAN hens. No differences were found in hen mortality or the number of eggs per live hen. These findings support the environmental matching hypothesis and suggest that early-life stressors may have prepared hens for later-life stressors, underscoring the importance of both early-life and adult environments in enhancing animal welfare throughout production.Copyright © 2023 Montalcini et al. This is an open access article distributed under the terms of the Creative Commons Attribution License, which permits unrestricted use, distribution, and reproduction in any medium, provided the original author and source are credited.		https://dx.doi.org/10.1371/journal.pone.0295560	Animals/Nonhumans Dataset	Should be Removed
J. E. C. Monk, I. G. Clark, S. Lee, C.	2023	Repeatability of an attention bias test for sheep suggests variable influence of state and trait affect on behaviour	PeerJ	11(no pagination)	e14730		Understanding the effects of repeated testing on behaviour is essential for behavioural tests that are re-applied to the same individuals for research and welfare assessment purposes. Assessing the repeatability of behaviour can also help us understand the influence of persistent traits vs transient states on animal responses during testing. This study examined the repeatability of behavioural responses in an attention bias test developed for sheep as a measure of affective state. Sheep were assessed in the attention bias test three times (n = 81 sheep), with testing occurring at intervals of 1 year then 2 weeks. During testing, individual sheep were exposed to a dog located behind a window for 3 s in a 4 x 4 m arena, then the dog was obscured from view, removed and sheep behaviours were recorded for 180 s. We hypothesised that behaviours in the test would have moderate-high repeatability but that the mean behavioural responses would change over consecutive trials as sheep habituated to the test environment. To estimate repeatability, data were modelled using restricted maximum likelihood linear mixed-effects models, fitting animal ID as a random effect. Vigilance behaviour, defined as having the head at or above shoulder height, was moderately repeatable (r = 0.58). Latency to eat (r = 0.20) and duration spent looking towards the previous location of the dog (attention to the dog wall) (r = 0.08) had low repeatability. Mean latency to eat did not differ significantly between trials (P = 0.2) and mean vigilance behaviour tended to decrease over the trials (P = 0.07). Mean duration of attention to the dog wall significantly decreased across the trials (P < 0.001), while mean zones crossed increased (P < 0.001), as did behaviours directed towards the exit door such as duration in proximity and pawing at the door. Overall, vigilance behaviour was moderately repeatable, suggesting it may have been driven by temperament or personality traits, while attention and feeding behaviours may have been more influenced by transient affective states or other factors, however further research is needed to better tease apart these potential effects. Sheep demonstrated some habituation to the test over consecutive trials. Care should therefore be taken during future application of the test to ensure all animals undergoing attention bias testing have equivalent experience for a valid interpretation of their relative behavioural responses.Copyright 2023 Monk et al.		https://dx.doi.org/10.7717/peerj.14730	Animals/Nonhumans Dataset	Should be Removed
M. O. Moinet, H. Nisa, S. Haack, N. Wilkinson, D. A. Aberdein, D. Russell, J. C. Vallee, E. Collins-Emerson, J. Heuer, C. Benschop, J.	2023	A cross-sectional investigation of Leptospira at the wildlife-livestock interface in New Zealand	PLoS Neglected Tropical Diseases	17(9 September) (no pagination)	e0011624		There has been a recent upsurge in human cases of leptospirosis in New Zealand, with wildlife a suspected emerging source, but up-to-date knowledge on this topic is lacking. We con-ducted a cross-sectional study in two farm environments to estimate Leptospira seroprevalence in wildlife and sympatric livestock, PCR/culture prevalence in wildlife, and compare seroprevalence and prevalence between species, sex, and age groups. Traps targeting house mice (Mus musculus), black rats (Rattus rattus), hedgehogs (Erinaceus euro-paeus) and brushtail possums (Trichosurus vulpecula) were set for 10 trap-nights in March-April 2017 on a dairy (A) and a beef and sheep (B) farm. Trapped wild animals and an age-stratified random sample of domestic animals, namely cattle, sheep and working dogs were blood sampled. Sera were tested by microagglutination test for five serogroups and titres compared using a Proportional Similarity Index (PSI). Wildlife kidneys were sampled for culture and qPCR targeting the lipL32 gene. True prevalence in mice was assessed using occupancy modelling by collating different laboratory results. Infection profiles varied by species, age group and farm. At the MAT cut-point of >= 48, up to 78% of wildlife species, and 16-99% of domestic animals were seropositive. Five of nine hedgehogs, 23/105 mice and 1/14 black rats reacted to L. borgpetersenii sv Ballum. The sera of 4/18 possums and 4/9 hedgehogs reacted to L. borgpetersenii sv Hardjobovis whilst 1/18 possums and 1/9 hedgehogs reacted to Tarassovi. In ruminants, seroprevalence for Hardjobovis and Pomona ranged 0-90% and 0-71% depending on the species and age group. Titres against Ballum, Tarassovi and Copenhageni were also observed in 4-20%, 0-25% and 0-21% of domestic species, respectively. The PSI indicated rodents and livestock had the most dis-similar serological responses. Three of nine hedgehogs, 31/105 mice and 2/14 rats were carrying leptospires (PCR and/or culture positive). True prevalence estimated by occupancy modelling in mice was 38% [95% Credible Interval 26, 51%] on Farm A and 22% [11, 40%] on Farm B. In the same environment, exposure to serovars found in wildlife species was commonly detected in livestock. Transmission pathways between and within species should be assessed to help in the development of efficient mitigation strategies against Leptospira.Copyright © 2023 Moinet et al.		https://dx.doi.org/10.1371/journal.pntd.0011624	Animals/Nonhumans Dataset	Should be Removed
O. A. E. Mohammed, M. S. El-Husseiny, A. A. Khidr, E. G. El Tabaa, M. M. Elazazy, O. Abd-Elmawla, M. A. Elesawy, A. E. Ibrahim, H. M. Abulsoud, A. I. El-Dakroury, W. A. Abdel Mageed, S. S. Elrebehy, M. A. Nomier, Y. Abdel-Reheim, M. A. El-Husseiny, H. M. Mahmoud, A. M. A. Saber, S. Doghish, A. S.	2024	Unraveling the role of miRNAs in the diagnosis, progression, and therapeutic intervention of Parkinson's disease	Pathology Research and Practice	253(no pagination)	155023		Parkinson's disease (PD) is a debilitating neurological disorder characterized by the impairment of the motor system, resulting in symptoms such as resting tremor, cogwheel rigidity, bradykinesia, difficulty with gait, and postural instability. The occurrence of striatal dopamine insufficiency can be attributed to a notable decline in dopaminergic neurons inside the substantia nigra pars compacta. Additionally, the development of Lewy bodies serves as a pathological hallmark of PD. While current therapy approaches for PD aim to preserve dopaminergic neurons or replenish dopamine levels in the brain, it is important to acknowledge that achieving complete remission of the condition remains elusive. MicroRNAs (miRNAs, miR) are a class of small, non-coding ribonucleic acids involved in regulating gene expression at the post-transcriptional level. The miRNAs play a crucial part in the underlying pathogenic mechanisms of several neurodegenerative illnesses, including PD. The aim of this review is to explore the role of miRNAs in regulating genes associated with the onset and progression of PD, investigate the potential of miRNAs as a diagnostic tool, assess the effectiveness of targeting specific miRNAs as an alternative therapeutic strategy to impede disease advancement, and discuss the utilization of newly developed nanoparticles for delivering miRNAs as neurodegenerative therapies.Copyright © 2023 Elsevier GmbH		https://dx.doi.org/10.1016/j.prp.2023.155023	Animals/Nonhumans Dataset	Should be Retained
B. H. Mogodi, L. Chipangura, J.	2024	Electricity loadshedding and its implications on Animal Welfare in research animal facilities in South Africa	Animal Technology and Welfare	23(1)		2016-11-01	Loadshedding is a deliberate and temporary interruption of electricity supply intended to reduce the demand for electricity during periods of high demand. While loadshedding affects various sectors of the economy, its impact on Research Animal Facilities (RAF) is particularly concerning and this has not been systematically reviewed. We discuss the implications of loadshedding on Animal Health and Welfare, the quality of experimental data and compliance with RAF regulatory requirements. RAF are designed for the housing laboratory animals that are being used in research that benefi ts humans, animals and the environment. Scientifi c data emanating from these facilities needs to be credible and the housing environment should be maintained constantly. Laboratory animals may experience stress when there is disruption to the environmental conditions caused by electricity supply interruptions to the equipment used to maintain a stable and constant facility environment. Constant environmental parameters are essential for maintaining a comfortable working environment for personnel working in the facility as well.Copyright © 2024 Institute of Animal Technology. All rights reserved.			Animals/Nonhumans Dataset	Should be Removed
K. I. Miyanishi, M. Murakami, M. Sakai, Y. Sakurai, M. Tani, K. Motegi, T. Mizuno, T.	2024	Establishment of a novel canine soft tissue sarcoma cell line and comparison of its characteristics with other soft tissue sarcoma cell lines	Research in Veterinary Science	171(no pagination)	105245		Soft tissue sarcoma (STS) is a relatively common tumor in dogs. However, very few canine STS cell lines are available. This study aimed to establish a new cell line, STS-YU1, derived from a recurrence of myxosarcoma in an 11-year-old mixed-breed dog. We examined STS-YU1 for in vitro cell proliferation, migration, anticancer drug sensitivity, transcriptome analysis using next-generation sequencing (RNA-seq), and in vivo tumorigenicity in mice and compared it with previously established STS cell lines, MUMA-G and A72. The cell proliferation and migration of STS-YU1 were higher than MUMA-G although MUMA-G only exhibited tumorigenicity in mice. STS-YU1 showed dose-dependent cytotoxicity to anticancer drugs, but with weak effects. RNA-seq analysis revealed the molecular phenotype of STS-YU1 was different from that of a previously reported cell line, A72. Hence, the use of STS-YU1 would help in efficient drug screening against canine STS in vitro.Copyright © 2024 Elsevier Ltd		https://dx.doi.org/10.1016/j.rvsc.2024.105245	Animals/Nonhumans Dataset	Should be Removed
S. M. M. Mirsalami, M.	2024	Effects of duo-strain probiotics on growth, digestion, and gut health in broiler chickens	Veterinary and Animal Science	24(no pagination)	100343		The goal of this inquiry was to analyze the impact of incorporating Enterococcus faecium and Streptococcus thermophilus using a novel premix-spray method on the following aspects: growth rate, digestive enzyme activity, antioxidant levels, gut microbiome composition, and the morphological characteristics of the duodenum, jejunum, and ileum in broiler chickens. Furthermore, this study explored the potential benefits of duo strains of probiotics (DSP) in reducing flatulence, regulating stool microbial population, and improving diarrhea symptoms. A total of 360 one-day-old mixed-sex Plymouth Rock chicks (IW: 51 +/- 33 g) were randomly divided into two treatment groups. Each treatment group was further divided into 9 replicated cages, with 20 chicks housed in each cage. The control group (CG) received a basal diet composed of a soy-corn mixture, whereas the experimental group was provided with DSP (CON + 0.5 % probiotic). The results showed that the increase in the body weight of broilers at the end of the fourth week in the control group and the treatment group was 1.576 versus 1.847 kg, respectively. Throughout the 30-day trial period, the DSP diet significantly improved the specific growth rate (SGR), survival rate (SR), and body weight gain (BWG) while decreasing the feed conversion ratio (FCR) (P < 0.05). The DSP diet also enhanced the Enzymatic digestion (protease, amylase, lipase, and trypsin) and antioxidant potential (SOD, MDA, and catalase) of the broilers compared to those in the CG. The results revealed significant enhancements in the tissue morphology of the duodenum and jejunum following the combined treatment for a duration of 4 weeks. The DSP treatments significantly increased microvillus height in the duodenum and jejunum but had no notable effects in the ileum. Incorporating 0.5 % DSP in poultry feed improved the relative abundance of Ruminococcaceae and Faecalibacteriumin, leading to better management of diarrhea and reduced presence of E. coli compared to the control diet. Additionally, including probiotics in the basal diet reduced H2S, CO2, NH3, and CH4 levels. Overall, the study suggests that the new spray-drying approach with these strains has potential for supplementing probiotics in poultry feed processing, and including DSP in broiler chicken diets has beneficial effects.Copyright © 2024		https://dx.doi.org/10.1016/j.vas.2024.100343	Animals/Nonhumans Dataset	Should be Removed
J. V. Miranda, I. Ferreira, C. Santana, P. Lutz, I. Furtado, C. Pereira, P. Rabelo, L. Guerreiro-Diniz, C. Melo, M. Sampaio, I. Vallinoto, M. Evangelista-Gomes, G.	2024	First neurotranscriptome of adults Tambaquis (Colossoma macropomum) with characterization and differential expression between males and females	Scientific reports	14(1)		3130	The Tambaqui is one of the most representative Amazon fish species, being highly exploited in fisheries, aquaculture and as a research model. Nonetheless, data about functional genome are still required to evaluate reproductive and nutrition parameters as well as resistance to pathogens. The of next-generation sequencing has allows assessing the transcriptional processes in non-model species by providing comprehensive gene collections to be used as a database in further genomic applications and increased performance of captive populations. In this study, we relied on RNAseq approach to generate the first transcriptome of the telencephalon from adult males and females of Colossoma macropomum, resulting in a reference dataset for future functional studies. We retrieved 896,238 transcripts, including the identification of 267,785 contigs and 203,790 genes. From this total, 91 transcripts were differentially expressed, being 63 and 28 of them positively regulated for females and males, respectively. The functional annotation resulted in a library of 40 candidate genes for females and 20 for males. The functional enrichment classes comprised reproductive processes (GO:0,048,609 GO:0,003,006 GO:0,044,703 GO:0,032,504 GO:0,019,953) being related to sex differentiation (e.g., SAFB) and immune response (e.g., SLC2A6, AHNAK, NLRC3, NLRP3 and IgC MHC I alpha3), thus indicating that the genes in the neurotranscriptome of Tambaqui participate in sex differentiation and homeostasis of captive specimens. These data are useful to design the selection of genes related to sex determination and animal welfare in raising systems of Tambaqui.Copyright © 2024. The Author(s).		https://dx.doi.org/10.1038/s41598-024-53734-5	Animals/Nonhumans Dataset	Should be Removed
B. A. C. Miotto, Q. C. Grolla, A. C. M. M. de Oliveira, A. B. M. Silva, M. M. B. Hagiwara, M. K. Esteves, S. B.	2024	Current knowledge on leptospirosis in cats: A systematic review with metanalysis on direct detection, serological response, and clinical data	Research in Veterinary Science	174(no pagination)	105292		Leptospirosis is a neglected bacterial zoonosis that affects a wide range of mammals, with important implications from a One Health perspective. Over the past years feline leptospirosis has gained increased attention in the scientific community. Here we describe a systematic review with meta-analysis that followed the PRISMA guidelines, with an additional PROSPERO registration. The study provides global seropositivity, urinary shedding rates, global serogroup distribution, descriptive data of leptospires that had been isolated from cats and clinical and laboratory features presented by symptomatic cats with acute disease. The search was carried out in six different databases, with the identification of 79 reports describing leptospiral infection in cats. The pooled frequency of seroreactive cats was 11% (95% CI: 9%-13%), with Javanica and Pomona as the most frequent serogroups found. Frequency for urinary shedding was 8% (95% CI: 5%-10%), with L. interrogans identified in most samples. A total of 16 isolates were isolated from cats, with Bataviae as the most frequent serogroup. Twenty symptomatic cats with confirmed leptospiral infection were identified. Anorexia, lethargy, polydipsia, and bleeding disorders were the clinical signs most frequently reported. The results suggest that cats from some locations are exposed to leptospires and may act as urinary shedders of this pathogen, thus indicating a possible role of this species in disease transmission. Clinical data indicates that acute infection is mostly atypical when compared to dogs, and due to difficulties to define an archetypal clinical presentation in cats, feline leptospirosis is likely to be underdiagnosed disease in this species.Copyright © 2024 Elsevier Ltd		https://dx.doi.org/10.1016/j.rvsc.2024.105292	Animals/Nonhumans Dataset	Should be Retained
A. K. R. Miller, P. J. Collins, M. C. Rivas, M. A. Colee, J. C.	2024	Performance time and leak pressure of hand-sewn and skin staple intestinal anastomoses and enterotomies in cadaveric cats	Veterinary Surgery	53(4)		733-741	Objective: To compare time to construct completion and leak testing between hand-sewn and skin staple anastomoses and enterotomies in cats. Study design: Ex vivo, randomized study. Animals: Fresh feline cadavers (n = 20). Method(s): Jejunal segments (8 cm) were harvested and tested on the same day as euthanasia. From each cadaver, one segment was randomly assigned to control (C), hand-sewn enterotomy (HSE), and skin staple enterotomy (SSE) groups, and two segments were randomly assigned to hand-sewn anastomosis (HSA) and skin staple anastomosis (SSA) groups. Construct completion time, initial leak pressure (ILP), and maximum intraluminal pressure were compared. Leakage location was reported. Result(s): Mean time (s) +/- SD was longer (p <.001) for HSA (317.0 +/- 50.9) than SSA (160.8 +/- 13.1) and for HSE (172.0 +/- 36.5) than SSE (20.3 +/- 5.0). ILP (mean +/- SD) for C (600.0 mmHg +/-0.0) was higher (p <.001) than all constructs. ILP (mean +/- SD) for SSA (124.2 mmHg +/-83.7) was not different (p =.49) than HSA (86.1 +/- 51.9), but HSE (200.3 +/- 114.7) was higher (p <.001) than SSE (32.2 +/- 39.7). Immediate leakage from the center of enterotomy closure was observed in 7/20 SSE. Conclusion(s): HSA construct completion took twice as long as SSA with no difference in intraluminal pressures. Although HSE construct completion took 8x as long as SSE, HSE had higher intraluminal pressures. Clinical significance: In cats, SSA may be an alternative to HSA for intestinal anastomosis, but SSE is not recommended as an alternative to HSE for intestinal enterotomy closure.Copyright © 2024 American College of Veterinary Surgeons.		https://dx.doi.org/10.1111/vsu.14082	Animals/Nonhumans Dataset	Should be Removed
A. K. R. Miller, P. J. Vilaplana Grosso, F. R. Daly, E. J. Carroll, B. N. Colee, J. C.	2024	Cooled feline intestine and fresh intestine did not differ in enterotomy leak pressure testing or in gross wall thickness measurement	Veterinary Surgery.				Objective: To report gross anatomical gastrointestinal measurements and compare enterotomy leak pressures between fresh and cooled feline cadavers. Study Design: Ex vivo, randomized study. Animals: Fresh feline cadavers (n = 20). Method(s): Jejunal segments (8 cm) were harvested on the same day as euthanasia. From each cadaver, one segment was randomly assigned to control (C), fresh enterotomy (FE), and cooled enterotomy (CE) groups. Enterotomy construction and leak testing were performed within 12 h of euthanasia for the C and FE groups and after 17-29 h of cooling for the CE group. Initial leak pressure (ILP) and maximum intraluminal pressure (MIP) were compared. Gastrointestinal wall thickness and intraluminal diameter were measured on harvested applicable gastrointestinal divisions at up to three time points: day 1 fresh, day 2 cooled, and day 3 cooled. Result(s): The mean (+/- SD) ILPs for the C, FE, and CE constructs were 600 (+/- 0.0), 200.3 (+/- 114.7), and 131.3 (+/- 92.6) mmHg, respectively. The C ILP was higher (p <.001) than the FE and CE ILP. The ILP (p =.11) and the MIP (p =.21) did not differ between the FE and CE constructs. Wall thickness (measured in mm) did not differ between duodenum day 1 fresh and day 2 cooled groups (p =.18) or between any jejunum day groups (p =.86). The intraluminal diameters (mean +/- SD) for the duodenum, jejunum, and ileum were 5.7 (+/- 0.7), 5.8 (+/- 0.8), and 7.2 (+/- 2.2) mm, respectively. Conclusion(s): No difference was appreciated between FE and CE ILP and MIP. Wall thickness measurements did not differ between days for duodenum or jejunum. Clinical relevance: Cadaveric feline intestine cooled for up to 29 h may be used for determining intestinal leak pressures.Copyright © 2024 American College of Veterinary Surgeons.		https://dx.doi.org/10.1111/vsu.14104	Animals/Nonhumans Dataset	Should be Removed
P. H. Mikula, A. Hodkovicova, N. Doubkova, V. Marsalek, P. Franc, A. Sedlackova, L. Hesova, R. Modra, H. Svobodova, Z. Blahova, J.	2024	Long-term dietary exposure to the non-steroidal anti-inflammatory drugs diclofenac and ibuprofen can affect the physiology of common carp (Cyprinus carpio) on multiple levels, even at environmentally relevant" concentrations"	Science of the Total Environment	917(no pagination)	170296		The aim of the study was to evaluate the effects of emerging environmental contaminants, the non-steroidal anti-inflammatory drugs (NSAIDs) diclofenac (DCF) and ibuprofen (IBP), on physiological functions in juvenile common carp (Cyprinus carpio). Fish were exposed for 6 weeks, and for the first time, NSAIDs were administered through diet. Either substance was tested at two concentrations, 20 or 2000 mug/kg, resulting in four different treatments (DCF 20, DCF 2000, IBP 20, IBP 2000). The effects on haematological and biochemical profiles, the biomarkers of oxidative stress, and endocrine disruption were studied, and changes in RNA transcription were also monitored to obtain a comprehensive picture of toxicity. Fish exposure to high concentrations of NSAIDs (DCF 2000, IBP 2000) elicited numerous statistically significant changes (p < 0.05) in the endpoints investigated, with DCF being almost always more efficient than IBP. Compared to control fish, a decrease in total leukocyte count attributed to relative lymphopenia was observed. Plasma concentrations of total proteins, ammonia, and thyroxine, and enzyme activities of alanine aminotransferase (ALT), aspartate aminotransferase, and alkaline phosphatase (ALP) were significantly elevated in either group, as were the activities of certain hepatic antioxidant enzymes (superoxide dismutase, glutathione-S-transferase) in the DCF 2000 group. The transcriptomic profile of selected genes in the tissues of exposed fish was affected as well. Significant changes in plasma total proteins, ammonia, ALT, and ALP, as well as in the transcription of genes related to thyroid function and the antioxidant defense of the organism, were found even in fish exposed to the lower DCF concentration (DCF 20). As it was chosen to match DCF concentrations commonly detected in aquatic invertebrates (i.e., the potential feed source of fish), it can be considered environmentally relevant". Future research is necessary to shed more light on the dietary NSAID toxicity to fish.Copyright © 2024 Elsevier B.V."		https://dx.doi.org/10.1016/j.scitotenv.2024.170296	Animals/Nonhumans Dataset	Should be Removed
D. D. Mesifn, M. Birhan, M. Bizu, N. Tezera, S. D.	2024	Prevalence of Bovine Schistosomiasis and Associated Risk Factors in and Around Haramaya, Oromia Region, East Ethiopia	Veterinary Medicine: Research and Reports	15		129-139	Introduction: Schistosomiasis is caused by the Schistosoma genus and is transmitted through intermediate hosts, such as snails. Method(s): A cross-sectional investigation was conducted within and surrounding Haramaya town between December 2022 and May 2023 to estimate the prevalence of schistosomiasis in cattle and associated risk factors. The degree of prevalence was estimated using surveys carried out in slaughterhouses and coprological laboratories. For statistical estimation, chi-square tests and logistic regression were utilized. A total of 390 samples were obtained through simple random sampling. In the survey that was undertaken on abattoirs, a total of 384 samples were chosen through the utilization of a systematic random sampling approach. The recovery of Schistosoma eggs from fecal specimens was achieved by sedimentation. Result(s): The overall rates of schistosomiasis in cattle were estimated to be 21.28% and 18.23% through coprological and postmortem examinations, respectively. The analysis conducted through multivariable logistic regression indicated that management system, body condition, and age were significant risk factors. Cattle under extensive management (OR = 5.9, 95% CI = 2-17) and those in the young age category (OR = 2.7, 95% CI = 1.0-7.00) were more susceptible to acquiring schistosomiasis than cattle under intensive management and those in the adult age category, respectively. According to the odds ratio, there was a positive association between the incidence rate of schistosomiasis in cattle and poor body condition (OR: 3.048, 95% CI = 1.07-8.68 P = 0.00). Schistosomiasis infection was 3.048 times more likely to manifest in animals in poor physical condition. This affliction has had a profound impact on the livestock industry, as substantiated by the elevated prevalence of schistosomiasis in cattle within the studied region. Conclusion(s): Consequently, an integrated approach to prevention and control that targets the parasite is needed.Copyright © 2024 Mesifn et al. This work is published and licensed by Dove Medical Press Limited.		https://dx.doi.org/10.2147/VMRR.S450472	Animals/Nonhumans Dataset	Should be Removed
R. Merritt	2023	Plant based drinks in the diets of infants and young children	BMJ Nutrition, Prevention and Health	6(Supplement 2)		S12-S21	Plant based drinks (PBD) do not have a role in providing nutrition to infants, other than the feeding of commercial soy and rice hydrolysate based infant formulas for medical, religious or ethical reasons. For toddlers and young children, cow's milk (CM) has a traditional place in their modern Western diet as an important source of protein, calcium and other nutrients. While milk is not essential to provide a healthy diet for young children, considerable dietary adjustments need to be made to compensate for its absence. Most PBD are not equivalent to CM in terms of inherent nutrient content and bioavailability and are more expensive. There is notable heterogeneity in their nutritional composition. According to recent studies, children who do not drink CM grow slower than those who do. There is relatively little information about the role of specific PBD in children's diets. Their impact needs to be assessed in the context of their percent of the diet, child age, health status, nutritional requirements and the composition of the rest of the diet. There are both questionable and valid reasons consumers and parents drink and provide PBD to young children, including misinformation, medical conditions, worries about toxins in CM and ethical/religious beliefs. Parents, and consumers in general, are increasingly acting on concerns about animal welfare related to modern farming practices and the adverse environmental impact of meat and dairy farming. Improvements in available alternative drinks and more informative labelling of such products are likely to be welcomed by the marketplace. The new technology of precision fermentation has the potential to lead to milk alternatives that address many of the concerns about both CM and PBD.Copyright © Author(s) (or their employer(s)) 2023.		https://dx.doi.org/10.1136/bmjnph-2023-000695	Animals/Nonhumans Dataset	Should be Retained
N. J. B. Menzies-Gow, H. E. Duff, A. Hart, N. Ireland, J. L. Knowles, E. J. McFarlane, D. Rendle, D.	2024	BEVA primary care clinical guidelines: Diagnosis and management of equine pituitary pars intermedia dysfunction	Equine Veterinary Journal	56(2)		220-242	Background: Pituitary pars intermedia dysfunction (PPID) is a prevalent, age-related chronic disorder in equids. Diagnosis of PPID can be challenging because of its broad spectrum of clinical presentations and disparate published diagnostic criteria, and there are limited available treatment options. Objective(s): To develop evidence-based primary care guidelines for the diagnosis and treatment of equine PPID based on the available literature. Study design: Evidence-based clinical guideline using the Grading of Recommendations, Assessment, Development and Evaluation (GRADE) framework. Method(s): Research questions were proposed by a panel of veterinarians and developed into PICO or another structured format. VetSRev and Veterinary Evidence were searched for evidence summaries, and systematic searches of the NCBI PubMed and CAB Direct databases were conducted using keyword searches in July 2022 and updated in January 2023. The evidence was evaluated using the GRADE framework. Results and recommendations: The research questions were categorised into four areas: (A) Case selection for diagnostic testing, pre-test probability and diagnostic test accuracy, (B) interpretation of test results, (C) pharmacological treatments and other treatment/management options and (D) monitoring treated cases. Relevant veterinary publications were identified and assessed using the GRADE criteria. The results were developed into recommendations:. (A) Case selection for diagnostic testing and diagnostic test accuracy: (i) The prevalence of PPID in equids aged >=15 years is between 21% and 27% (ii) hypertrichosis or delayed/incomplete hair coat shedding provides a high index of clinical suspicion for PPID (iii) the combination of clinical signs and age informs the index of clinical suspicion prior to diagnostic testing (iv) estimated pre-test probability of PPID should be considered in interpretation of diagnostic test results (v) pre-test probability of PPID is low in equids aged <10 years (vi) both pre-test probability of disease and season of testing have strong influence on the ability to diagnose PPID using basal adrenocorticotropic hormone (ACTH) or ACTH after thyrotropin-releasing hormone (TRH) stimulation. The overall diagnostic accuracy of basal ACTH concentrations for diagnosing PPID ranged between 88% and 92% in the autumn and 70% and 86% in the non-autumn, depending on the pre-test probability. Based on a single study, the overall diagnostic accuracy of ACTH concentrations in response to TRH after 30 minutes for diagnosing PPID ranged between 92% and 98% in the autumn and 90% and 94% in the non-autumn, depending on the pre-test probability. Thus, it should be remembered that the risk of a false positive result increases in situations where there is a low pre-test probability, which could mean that treatment is initiated for PPID without checking for a more likely alternative diagnosis. This could compromise horse welfare due to the commencement of lifelong therapy and/or failing to identify and treat an alternative potentially life-threatening condition. (B) Interpretation of diagnostic tests: (i) There is a significant effect of breed on plasma ACTH concentration, particularly in the autumn with markedly higher ACTH concentrations in some but not all 'thrifty' breeds (ii) basal and/or post-TRH ACTH concentrations may also be affected by latitude/location, diet/feeding, coat colour, critical illness and trailer transport (iii) mild pain is unlikely to have a large effect on basal ACTH, but caution may be required for more severe pain (iv) determining diagnostic thresholds that allow for all possible contributory factors is not practical therefore, the use of equivocal ranges is supported (v) dynamic insulin testing and TRH stimulation testing may be combined, but TRH stimulation testing should not immediately follow an oral sugar test (vi) equids with PPID and hyperinsulinaemia appear to be at higher risk of laminitis, but ACTH is not an independent predictor of laminitis risk. (C) Pharmacologic treatments and other reatment/management options: (i) Pergolide improves most clinical signs associated with PPID in the majority of affected animals (ii) Pergolide treatment lowers basal ACTH concentrations and improves the ACTH response to TRH in many animals, but measures of insulin dysregulation (ID) are not altered in most cases (iii) chasteberry has no effect on ACTH concentrations and there is no benefit to adding chasteberry to pergolide therapy (iv) combination of cyproheptadine with pergolide is not superior to pergolide alone (v) there is no evidence that pergolide has adverse cardiac effects in horses (vi) Pergolide does not affect insulin sensitivity. (D) Monitoring pergolide-treated cases: (i) Hormone assays provide a crude indication of pituitary control in response to pergolide therapy, however it is unknown whether monitoring of ACTH concentrations and titrating of pergolide doses accordingly is associated with improved endocrinological or clinical outcome (ii) it is unknown whether monitoring the ACTH response to TRH or clinical signs is associated with an improved outcome (iii) there is very weak evidence to suggest that increasing pergolide dose in autumn months may be beneficial (iv) there is little advantage in waiting for more than a month to perform follow-up endocrine testing following initiation of pergolide therapy there may be merit in performing repeat tests sooner (v) timing of sampling in relation to pergolide dosing does not confound measurement of ACTH concentration (vi) there is no evidence that making changes after interpretation of ACTH concentrations measured at certain times of the year is associated with improved outcomes (vii) evidence is very limited, however, compliance with PPID treatment appears to be poor and it is unclear whether this influences clinical outcome (viii) evidence is very limited, but horses with clinical signs of PPID are likely to shed more nematode eggs than horses without clinical signs of PPID it is unclear whether this results in an increased risk of parasitic disease or whether there is a need for more frequent assessment of faecal worm egg counts. Main limitations: Limited relevant publications in the veterinary scientific literature. Conclusion(s): These findings should be used to inform decision-making in equine primary care practice.Copyright © 2023 The Authors. Equine Veterinary Journal published by John Wiley & Sons Ltd on behalf of EVJ Ltd.		https://dx.doi.org/10.1111/evj.14009	Animals/Nonhumans Dataset	Should be Removed
L. F. F. Mendoza-Morales, F. Moran, K. D. Hecker, Y. P. Cirone, K. M. Sanchez-Lopez, E. F. Duarte, V. A. R. Corigliano, M. G. Bilbao, M. G. Clemente, M. Moore, D. P. Sander, V. A.	2024	Immunogenicity, safety and dual DIVA-like character of a recombinant candidate vaccine against neosporosis in cattle	Acta tropica			107293	Neosporosis is the major infectious cause of abortion and reproductive losses in cattle worldwide however, there are no available vaccines or drugs to control this disease. Recently, a dual (positive and negative) DIVA-like (Differentiation of Infected from Vaccinated Animals) vaccine was evaluated in a pregnant mouse model of neosporosis, showing promising immunogenic and protective results. The current report aimed to study the safety, the dose-dependent immunogenicity and the dual DIVA-like character of a recombinant subunit vaccine composed of the major surface antigen from Neospora caninum (rNcSAG1) and the carrier/adjuvant Heat shock protein 81.2 from Arabidopsis thaliana (rAtHsp81.2) in cattle. Healthy heifers were separated and assigned to experimental groups A-F and subcutaneously immunized with 2 doses of vaccine formulations 30 days apart as follows: A (n=4): 50 mug rNcSAG1+150 mug rAtHsp81.2 B (n=4): 200 mug rNcSAG1+600 mug rAtHsp81.2 C (n=4): 500 mug rNcSAG1+1,500 mug rAtHsp81.2 D (n=3): 150 mug rAtHsp81.2 E (n=3):1,500 mug rAtHsp81.2, and F (n=3) 2 ml of sterile PBS. The immunization of heifers with the different vaccine or adjuvant doses (groups A-E) was demonstrated to be safe and did not modify the mean value of the evaluated serum biomarkers of metabolic function (GOT/ASP, GPT/ALT, UREA, Glucose and total proteins). The kinetics and magnitude of the immune responses were dose-dependent. The higher dose of the vaccine formulation (group C) stimulated a broad and potent humoral and cellular immune response, characterized by an IgG1/IgG2 isotype profile and IFN-gamma secretion. In addition, this was the first time that dual DIVA-like character of a vaccine against neosporosis was demonstrated, allowing us to differentiate vaccinated from infected heifers by two different DIVA compliant test approaches. These results encourage us to evaluate its protective efficacy in infected pregnant cattle in the future.Copyright © 2024. Published by Elsevier B.V.		https://dx.doi.org/10.1016/j.actatropica.2024.107293	Animals/Nonhumans Dataset	Should be Removed
P. L.-A. Mendoza-de-Gives, M. E. Aguilar-Marcelino, L. Olazaran-Jenkins, S. Reyes-Guerrero, D. Ramirez-Vargas, G. Vega-Murillo, V. E.	2018	The nematophagous fungus Duddingtonia flagrans reduces the gastrointestinal parasitic nematode larvae population in faeces of orally treated calves maintained under tropical conditions. Dose/Response assessment	Veterinary Parasitology.				This research was performed to assess the Duddingtonia flagrans chlamydospore dose/response administered in gastrointestinal parasitic nematode (GIN) naturally infected calves and its effect in reducing the GIN infective larvae (L3) population in faeces in a cattle farm in the Mexican tropics. This study was carried out at the experimental research station Las Margaritas" in Hueytamalco Municipality, Puebla State, Mexico. Forty zebu calves, between 6 to 12 months of age were randomly distributed into four groups of ten calves each. One control group and three treated groups with an aqueous suspension containing three different oral doses of D. flagrans chlamydospores based on their body weight (BW) were established as follows: Group 1 (Control) group 2, (Lowest fungal dose) 0.250 x 106 chlamydospores per kg/BW group 3, (Medium fungal dose) 0.5 x 106 chlamydospores per kg/BW and group 4 (highest fungal dose), 1 x 106 chlamydospores per kg/BW. The corresponding fungal chlamydospore doses were daily administered for 10 consecutive days. Every group of calves was confined into individual pens and they received a maintaining nutritional regime based on Buffel grass, nutritional concentrated supplement and water ad libitum. Every third day since one week before treatments each animal was sampled to collect faeces taken directly from rectum to determine the number of nematode eggs eliminated per g of faeces (epg), through the McMaster technique. Four faecal cultures of 20 g each from each individual faecal sample were elaborated in plastic Petri Dishes and incubated for 14 days at room temperature (18-25 degreeC). Criterion to estimate the efficacy of the different treatments was based on the mean number of the GIN infective larvae recovered from faecal cultures of treated groups and compared with the control group. Data were analysed using a completely randomized design through an ANOVA analysis, followed by a Duncan multiple range test. The efficacy in reducing the larvae population in faeces attributed to the effect of the different treatments were based on the Abbot's formula giving as a result a larval rate reduction. Results showed a great variation in the epg account in the different groups along the experiment. The reduction of the larvae population attributed to the effect of the fungal administration in calves was observed from 4th to 11th day post-treatment in the three assessed dose. Results in group 2, treated with the lowest fungal dose showed 88.5, 57.6, 55.9 and 30% (58% overall reductions) in the GIN infective larvae populations in faeces of animals after 4, 7, 9 and 11 days post-treatment respectively. In the group 3, treated with the medium fungal dose 95.8, 80.4, 63.4 y 52.7% larvae reduction (73% overall reduction) were recorded. At the highest chlamydospore dose used (1 x 106) the results were: 88.9, 78.0, 59.3 and 67.3% (73.5% overall reduction) (p < .05). The species of identified nematodes through larvae morphometric and molecular taxonomy were Cooperia sp. and H. contortus. From the three D. flagrans chlamydospore assessed doses, the medium dose (0.5 x 106 D. flagrans chlamydospores per kg/BW) was sufficient to provide an important reduction of the nematode larvae population in faeces of calves in production under the Mexican tropics.Copyright © 2018 Elsevier B.V."		https://dx.doi.org/10.1016/j.vetpar.2018.01.025	Animals/Nonhumans Dataset	Should be Removed
S. S. McPhee, T. Buchynski, K. Crowe, T. Schwean-Lardner, K.	2024	How does visible light flicker impact laying hen pullet behavior, fear, and stress levels?	Poultry science	103(6)		103713	Many characteristics of artificial light have been evaluated however, light-flicker frequency (F) has not been assessed extensively in poultry. Pullets (1,344 per strain [S] Lohmann Brown-Lite [LB] and LSL-Lite [LW]) were placed into 8 light-tight rooms, containing 6 floor pens (15 pen replicates per F x S for 30 and 250 Hz 18 pen replicates per F x S for 90 Hz), and assigned 1 of 3 F treatments (30, 90, 250 Hz). The experiment took place over 2 trials (blocks). To evaluate long-term effects of F during rearing, birds were followed through the hen phase. Data were analyzed using Proc Mixed (SAS 9.4). Differences were considered significant when P <= 0.05, and behaviors are expressed as percentage of time. Pullets reared under 30 Hz spent more time performing nutritive behaviors (P < 0.01) and as unidentified" (P = 0.02) than other treatments. Active behavior demonstrated an age x F interaction, with pullets being more active at 16 wk, regardless of F (P < 0.01). Comfort behaviors were higher at 16 wk compared to other ages, regardless of F (P < 0.01). Exploratory behaviors were lowest at 4 wk in pullets under 30 Hz (P < 0.01). Aggressive behaviors (12 wk) were higher in pullets reared under 250 Hz than those under 90 Hz (P < 0.01). Comb score was unaffected by F (P = 0.79) and all birds scored had a full plumage. Heterophil-to-lymphocyte ratio was unaffected by F at 7 or 15 wk (P = 0.85 and P = 0.54, respectively). In trial 1, pullets reared under 90 Hz had higher corticosterone concentrations than those reared under 250 Hz (P = 0.02) and trial 2 there were no effects of F (P = 0.97). For novel object test, LW pullets reared under 90 Hz had a higher latency to peck than LW pullets under 30 Hz or 250 Hz (P = 0.03). Hen behavior (wk 39) and fear tests (36 wk novel object test (P = 0.86) and tonic immobility (P = 0.37)) were unaffected by F. Overall, minimal effects of F were seen on pullet and hen behavior and stress.Copyright © 2024 The Authors. Published by Elsevier Inc. All rights reserved."		https://dx.doi.org/10.1016/j.psj.2024.103713	Animals/Nonhumans Dataset	Should be Removed
K. M. A. McMillan, K. L. Christley, R. M.	2023	Pooches on a platform: Text mining twitter for sector perceptions of dogs during a global pandemic	Frontiers in Veterinary Science	10(no pagination)	1074542		Introduction: Businesses commonly text mine Twitter data to identify patterns and extract valuable information. However, this method is rarely applied to the animal welfare sector. Here, we describe Twitter conversations regarding dogs during a global pandemic, assess the evolution of sentiment, and examine the dynamics of sector influence. Method(s): Between March and August 2020, we gathered 61,088 unique tweets from the United Kingdom and Republic of Ireland, relating to COVID-19 and dogs. Tweets were assigned to one of four pandemic phases and active accounts were assigned to a sector: Personal (i.e., UK and ROI public), Press (i.e., mass media), State (i.e., Government, Police, and NHS), and Other (i.e., welfare organizations, social enterprises, research organizations, charity, and business). Result(s): Word frequency and sentiment analysis between phases and sectors were assessed, and cross correlation functions and lagged regressions were used to evaluate sector influence. Topical foci of conversations included: meat trade, separation anxiety and dog theft. Sentiment score remained stable until the last phase where sentiment decreased (F3, 78, 508 = 44.4, p < 0.001), representing an increased use of negative language. Sentiment differed between the four sectors (F3, 11, 794 = 52.2, p < 0.001), with Personal and Press accounts presenting the greatest use of negative language. Personal accounts were initially partly influenced by State accounts (R = -0.26 p = 0.05), however this altered to Press accounts by the last phase (R = -0.31 p = 0.02). Discussion(s): Our findings highlight that whilst Personal accounts may affect sector-specific messaging online, perhaps more importantly: language used, and sentiment expressed by Press, State and Other accounts may influence public perception. This draws attention to the importance of sector responsibility regarding accurate and appropriate messaging, as irresponsible/ill-considered comments or campaigns may impact future human-animal interaction.Copyright © 2023 McMillan, Anderson and Christley.		https://dx.doi.org/10.3389/fvets.2023.1074542	Animals/Nonhumans Dataset	Should be Retained
D. S. M. McFarland, L. M. Shaw, D. J. Macrae, A. I.	2024	Calf Management: Individual or Paired Housing Affects Dairy Calf Health and Welfare	Animals	14(11) (no pagination)	1540		Previous research has indicated that preweaned dairy calves reared in pairs compared with individually have improved performance and indicators of animal welfare. One hundred and thirty Holstein female calves completed the trial, with eighty-five being allocated to paired housing and forty-five calves being allocated to individual housing. Daily live weight gain (DLWG), treatments and mortality were recorded throughout the preweaning period. Salivary cortisol, latency to feed and latency to approach a novel object were assessed at batching. There were no significant differences in DLWG, mortality and disease treatments between the average of the pair and the individually housed calves, although the pair-reared calves were quicker to approach the milk feed after batching and interacted more quickly with a novel object. The heaviest born calves within the pair had the highest DLWG from birth to weaning, with a higher percentage of calves approaching the novel object, compared with the lightest born calf within the pair. This study shows that calves within a pair may have significantly different performance and welfare during the preweaning period, with the heavier calf outperforming and displaying less fear and more exploratory behaviour than the lighter calf within a pair.Copyright © 2024 by the authors.		https://dx.doi.org/10.3390/ani14111540	Animals/Nonhumans Dataset	Should be Removed
A. O. B. McEvoy, P. Ellis, S. Dalton, J. P. Parkinson, M. Keane, O. M. Machin, C.	2024	Comparison of traditional copromicroscopy with image analysis devices for detection of gastrointestinal nematode infection in sheep	Veterinary Parasitology	329(no pagination)	110216		Sustainable parasite control practices are necessary to combat the negative effects of gastrointestinal nematodes on animal health and production while reducing the selection pressure for anthelmintic resistance. Parasite diagnostic tests can inform treatment decisions, the timing and effectiveness of treatment and enable livestock breeding programmes. In recent years new diagnostic methods have been developed, some incorporating machine learning (ML), to facilitate the detection and enumeration of parasite eggs. It is important to understand the technical characteristics and performance of such new methods compared to long standing and commonly utilised methods before they are widely implemented. The aim of the present study was to trial three new diagnostic tools relying on image analysis (FECPAKG2, Micron and OvaCyte) and to compare them to traditional manual devices (McMaster and Mini-FLOTAC). Faecal samples were obtained from 41 lambs naturally infected with gastrointestinal nematodes. Samples were mixed and separated into 2 aliquots for examination by each of the 5 methods: McMaster, Mini-FLOTAC, FECPAKG2, Micron and OvaCyte. The techniques were performed according to their respective standard protocols and results were collected by trained staff (McMaster and Mini-FLOTAC) or by the device (FECPAKG2, Micron and OvaCyte). Regarding strongyle worm egg count, McMaster values varied from 0 to 9,000 eggs per gram (EPG). When comparing replicate aliquots, both the Mini-FLOTAC and Micron methods displayed similar repeatability to McMaster. However, we found FECPAKG2 and OvaCyte significantly less precise than McMaster. When comparing parasite egg enumeration, significant positive linear correlations were established between McMaster and all other methods. No difference was observed in EPG between McMaster and Mini-FLOTAC or FECPAKG2 however, Micron and OvaCyte returned significantly higher and lower EPG, respectively, compared to McMaster. The number of eggs ascribed to other parasite species was not sufficient for performing a robust statistical comparison between all methods. However, it was noted that FECPAKG2 generally did not detect Strongyloides papillosus eggs, despite these being detected by other methods. In addition, Moniezia spp and Trichuris spp eggs were detected by OvaCyte and Mini-FLOTAC, respectively, but not by other methods. The observed variation between traditional and new methods for parasite diagnostics highlights the need for continued training and enhancing of ML models used and the importance of developing clear guidelines for validation of newly developed methods.Copyright © 2024 Elsevier B.V.		https://dx.doi.org/10.1016/j.vetpar.2024.110216	Animals/Nonhumans Dataset	Should be Removed
S. E. K. McDonald, L. R. Nageotte, N. L. Currin-McCulloch, J. Dickler-Mann, R.	2024	Zoo professionals and volunteers in the U.S: experiences and prevalence of burnout, mental health, and animal loss	Frontiers in Psychiatry	15(no pagination)	1373525		Introduction: Burnout and mental health among animal care and health professionals (ACHPs) has received increasing attention in recent years. Despite rapid growth of research in this area, the wellbeing of individuals who work and/or volunteer in zoo settings has received minimal attention. Method(s): An anonymous online survey was created to evaluate zoo staff and volunteers' experiences of animal-related loss, rates of professional fulfillment and burnout, mental health, perceived organizational support, and resilience. Participants included 1695 zoo professionals (72% ACHPs, 20% other staff) and volunteers (7%) who were recruited through relevant professional listservs and online platforms, and flyers on zoo grounds. Result(s): ACHPs reported higher levels of anxiety, depression, and burnout and lower levels of professional fulfillment than other zoo staff and volunteers. The most common animal-related losses experienced by ACHPs in the past year were unexpected death (80%) and anticipated loss (74%), with more than half of these losses occurring within the past 3 months. ACHPs' reported bond with animals under their care was positively associated with depression and anxiety. Having a formal ritual or process following the death of an animal was positively associated with job fulfillment and perceived organizational support and negatively associated with depression and burnout-yet only 17% of participants in our sample indicated that their zoo had such a process or ritual. Discussion(s): Our findings suggest that many ACHPs are struggling with burnout, anxiety, depression, and low rates of professional fulfilment and perceived organizational support. We recommend that zoos develop organizational plans that foster a culture which normalizes and validates grief/loss experiences and is proactive in responding to animal loss, related trauma, and other occupational stressors. The results of this research demonstrate the need for systemic changes within the zoo industry, for the betterment and welfare of both humans and the animals under their care.Copyright © 2024 McDonald, Kogan, Nageotte, Currin-McCulloch and Dickler-Mann.		https://dx.doi.org/10.3389/fpsyt.2024.1373525	Animals/Nonhumans Dataset	Should be Retained
K. G. McCreesh, A. L. Spiro, S. Patterson, S.	2024	A Systematic Review of Retrospective Morbidity and Mortality Studies on Captive Wildlife Species	Journal of Zoo and Wildlife Medicine	55(1)		2024-12-01	Zoological institutions manage animals for conservation, education, entertainment, and research purposes. Zoological staff have a responsibility to safeguard the welfare of animals in their care. Retrospective morbidity and/or mortality studies (MMSs) can be useful tools to highlight common diseases in captive wildlife populations. There is currently no standardized methodology for conducting MMSs. Variation in the methodology of MMSs, particularly the categorization of diseases, can make comparisons between studies challenging and may limit the applicability of the results. A Preferred Reporting Items for Systematic Reviews and Meta-analyses (PRISMA) compliant systematic review was performed, which identified 67 MMSs describing 146 species of captive wildlife. These MMSs are becoming more common and were predominantly performed on mammals (76/146). Prospective authors are encouraged to perform MMSs on amphibians, birds, reptiles, fish, and invertebrates. The studied animals were mostly managed at institutions in the United States of America (28/67, 41.2%) and Europe (14/67, 20.9%). Classifying individuals into age groups facilitates the identification of disease trends within age classes. Only 22/67 (32.8%) studies cited justification for their age classification classifications should be based on a referenced source on the breeding biology of the studied species. There is variation in the body systems used by authors and into which system a disease is categorized, which makes study comparisons challenging. Diseases were predominantly categorized by etiology and body system (28/77, 36.4%). Because of its ubiquity, the use of the categorization system employed by the pathology module of the Zoological Information Management System is recommended as a useful standard. This system is imperfect, and amendments to it are suggested. The results and recommendations of this study were discussed with a panel of zoo and wildlife experts guidelines have been formulated for prospective authors aiming to conduct MMSs in captive wildlife.Copyright © 2024 by American Association of Zoo Veterinarians.		https://dx.doi.org/10.1638/2023-0093	Animals/Nonhumans Dataset	Should be Removed
P. D. B. Mayhew, I. M. Stern, J. Johnson, E. G. Steffey, M. A. Gibson, E. Culp, W. T. N.	2022	Resolution, recurrence and chyle redistribution after thoracic duct ligation with or without pericardiectomy in dogs with idiopathic chylothorax	Veterinary Surgery	51(Supplement 1)		13-14	Objective: To document outcomes of thoracoscopic thoracic duct ligation (TDL) for idiopathic chylothorax (IC) in dogs with and without constrictive pericardial physiology (CPP) and to document postoperative chyle redistribution. Design(s): Prospective non-randomized study. Animals: 26 client-owned dogs. Procedures: Echocardiography and cardiac catheterization were performed to evaluate for CPP. TDL with pericardiectomy (TDL/P) was performed if CPP was present. Dogs without evidence of CPP underwent TDL alone. Immediate and delayed (3-month) postoperative CTLA studies were performed when possible. Perioperative morbidity, resolution, late recurrence and long-term outcomes were recorded. Result(s): Seventeen dogs underwent TDL and 9 underwent TDL/P. One dog died after developing ventricular fibrillation during pericardiectomy. On immediate postoperative CTLA, 4/19 (21%) dogs had persistent flow through non-ligated ducts 3/4 were taken back to surgery for further ligation. Resolution rates for TDL and TDL/P groups were 94% and 88% respectively with no late recurrences (median follow-up 24 months [range 4-60]). On delayed postoperative CTLA, 5/17 (29%) dogs developed collateral (n=2) or recanalization (n=3) thoracic ducts but none exhibited recurrence (median follow-up 25 months [range 6-50 months]). Chylous redistribution after TDL was mostly by retrograde flow to the lumbar plexus. Conclusion(s): In dogs without evidence of CPP, complete TDL confirmed with post-operative CTLA was associated with a very good prognosis. In the absence of CPP, a role for pericardiectomy in the treatment of IC is questionable. Collateralization of thoracic ducts post-TDL is uncommon.		https://dx.doi.org/10.1111/vsu.13861	Animals/Nonhumans Dataset	Should be Removed
N. L. Matthias, N. Lau Hicks, K. Knight, Z. Sharp, J.	2022	Refinement and Direct Training Strategies of Intragastric Catheter Placement in the Mouse to Improve Animal Welfare and Surgical Outcomes	Journal of the American Association for Laboratory Animal Science	61(5)		516	Microsurgeries performed in rodents are common for generating research models of human disease. These surgeries in mice possess risk factors for animal welfare if not performed appropriately due to the small size of the animals. Microsurgeries require a specific technical skill set. Equipment and training opportunities are often costly and may not be available for less common procedures. Thus, having the access and resources for such surgical training in an academic setting would be beneficial for animal welfare and advancing the availability and survival of research models in biomedical research. We used the intragastric catheter (IG) infusion model to assess the functional physiology of feeding circuits. This surgically complex procedure was used to compare whether direct training, that included new refined approaches, would improve the surgical outcome. Intragastric catheter placement was performed in 165 C57Bl6 mice of 4-8 wk of age 88 were performed by surgeon 1 and 77 by surgeon 2. Both surgeons had basic to advanced understanding of aseptic techniques, suture methodology, and IG microsurgery procedure technique. Surgeon 2 received direct training by a university trainer, who is also a veterinarian with focus on refined surgical approaches on the IG, while surgeon 1 was trained by a former lab manager. The new changes included the sequence of procedure, choice of materials, animal monitoring, and postoperative maintenance. After assessing the training approaches on the surgical outcome, surgeon 1 was retrained by surgeon 2. The mice were followed for 2 wk and the outcome was assessed as follows: no complications, minor complications with recovery, and mortality. The outcome for successful recovery was 73% for surgeon 1 and 85% for surgeon 2, while mortality was higher with 20% compared to 6%, respectively. The success rate improved for surgeon 1 from 67% to 80% after applying refined methodology. These results confirmed that the inclusion of refined approaches in the IG model under direct training is beneficial to the surgical outcome, animal welfare, and research outcome.			Animals/Nonhumans Dataset	Should be Removed
E. G. Matrai, S. M. Boos, M. Pogany, A.	2024	Cognitive Group Testing Promotes Affiliative Behaviors in Dolphins	Journal of Applied Animal Welfare Science	27(1)		165-179	Ex-situ research in aquariums and zoological settings not only support scientific advancement, they also provide opportunities for education, facilitating both mental and physical stimulation, consequently improving welfare. This study aimed to investigate the impact of cognitive testing on the well-being of a group of male Indo-Pacific bottlenose dolphins. The occurrence of affiliative, aggressive and potentially stereotypical behaviors was assessed based on seven monitored behavior types and compared between Session days" and "Non-session days." The consistency of the impact was assessed over a three-year period. The analyses revealed that "Play with enrichment," "Affiliative tactile," "Social play" and "Synchronous swim" were significantly higher, while "Aggression" was significantly lower on Session days than on Non-session days. Individual analysis showed significant increase in the positive welfare indicators in all dolphins during Session days. The social network analysis of aggressive interactions between group members also supported an overall decrease of aggression during Session days. These results indicate that dolphin groups that voluntarily participate in cognitive tests under human care benefit from the testing and show an improvement in animal welfare while contributing to scientific advancement.Copyright © 2022 Ocean Park Hong Kong. Published by Informa UK Limited, trading as Taylor & Francis Group."		https://dx.doi.org/10.1080/10888705.2022.2149267	Animals/Nonhumans Dataset	Should be Removed
J. M. B.-B. Matiz-Gonzalez, J. A. Hernandez, M. Mejorano-Fonseca, J. A. Cuervo, C. Faccini-Martinez, A. A. Hidalgo, M. Perez-Torres, J. Silva-Ramos, C. R.	2024	Genetic diversity of P1/pathogenic Leptospira species hosted by bats worldwide	Zoonoses and Public Health.				Introduction: Bats are a diverse group of mammals that have unique features allowing them to act as reservoir hosts for several zoonotic pathogens such as Leptospira. Leptospires have been classified into pathogenic, intermediate, and saprophytic groups and more recently into clades P1, P2, S1, and S2, being all the most important pathogenic species related to leptospirosis included within the P1/pathogenic clade. Leptospira has been detected from bats in several regions worldwide however, the diversity of leptospires harboured by bats is still unknown. Aim(s): The aim of the present study was to determine the genetic diversity of Leptospira spp. harboured by bats worldwide. Method(s): A systematic review was conducted on four databases to retrieve studies in which Leptospira was detected from bats. All studies were screened to retrieve all available Leptospira spp. 16S rRNA sequences from the GenBank database and data regarding their origin. Sequences obtained were compared with each other and reference sequences of Leptospira species and analysed through phylogenetic analysis. Result(s): A total of 418 Leptospira spp. 16S rRNA sequences isolated from 55 bat species from 14 countries were retrieved from 15 selected manuscripts. From these, 417 sequences clustered within the P1/pathogenic group, and only one sequence clustered within the P2/intermediate group. Six major clades of P1/pathogenic Leptospira spp. were identified, three of them composed exclusively of sequences obtained from bats. Conclusion(s): We identified that bats harbour a great genetic diversity of Leptospira spp. that form part of the P1/pathogenic clade, some of which are closely related to leptospirosis-associated species. This finding contributes to the knowledge of the diversity of leptospires hosted by bats worldwide and reinforces the role of bats as reservoirs of P1/pathogenic Leptospira spp.Copyright © 2024 Wiley-VCH GmbH. Published by John Wiley & Sons Ltd.		https://dx.doi.org/10.1111/zph.13126	Animals/Nonhumans Dataset	Should be Retained
M. E. Mathewos, H.	2024	Prevalence and Associated Risk Factors of Eimeria bovis and Eimeria zuernii in Kacha Bira District, Central Ethiopia	Veterinary Medicine International	2024(no pagination)	3145241		Background. Eimeriosis, which is caused by several Eimeria species, is a protozoan disease affecting the cattle worldwide. The current investigation was aimed at ascertaining the prevalence of bovine eimeriosis, evaluation of the involved risk variables, and identification of the several Eimeria species that were prevalent in the Kacha Bira district of central Ethiopia. Methods. A cross-sectional coprological assessment of Bovine coccidiosis and its associated risk factors through a simple random sampling technique was conducted from January 2021 to December 2022. Results. The cumulative prevalence of coccidia was 17.83% (82/460) in the current investigation, with Eimeria bovis, Eimeria zuernii, and mixed infections having a respective prevalence of 7.83%, 3.25%, and 6.74%. From the anticipated risk factors, cattle age and months of the year have revealed a statistically significant (p<0.05) association with the prevalence of eimeriosis in the cattle under investigation. However, there were no statistically significant (p>0.05) relationships between the coccidia infection and the sex and breed of cattle and the season. Conclusion. During the study, a high prevalence rate of bovine eimeriosis was recorded. Thus, a further detailed study involving molecular techniques to identify prevailing Eimeria species is paramount to develop and put into effect evidence-based control strategies to tackle the prevalence and subsequent effect of eimeriosis.Copyright © 2024 Mesfin Mathewos and Habtamu Endale.		https://dx.doi.org/10.1155/2024/3145241	Animals/Nonhumans Dataset	Should be Removed
S. J. H. Marvel, A. Monnet, E.	2022	Thoracoscopic treatment of persistent right aortic arch in dogs with and without one lung ventilation	Veterinary Surgery	51(S1)		O107-O117	Objective: To evaluate thoracoscopic treatment of persistent right aortic arch (PRAA) in dogs with and without the use of one lung ventilation (OLV). Study Design: Retrospective cohort study. Animals: Twenty-two (client-owned and shelter) dogs diagnosed with PRAA. Method(s): Medical records were reviewed retrospectively and intraoperative and immediate postoperative data were compared between dogs that underwent thoracoscopic treatment of PRAA with (OLV+) and without (OLV-) OLV. Result(s): Ten of the 12 dogs in the OLV+ group and 7/10 dogs in the OLV- group had their left ligamentum arteriosum successfully ligated during thoracoscopy. Median surgical time, surgery complications, anesthesia complications, and rate of conversion to an open thoracotomy due to limited visualization or surgical complications were similar between the two groups. Conclusion(s): Thoracoscopic treatment of PRAA can be performed with or without OLV. Surgical time, intraoperative complications, and conversion rates were similar between dogs that underwent thoracoscopic treatment of PRAA with and without OLV. OLV may not have contributed to improved visualization in this group of dogs. Clinical Significance (or Impact): The use of OLV is safe during thoracoscopic treatment of PRAA. OLV did not appear to provide significant benefits in this case series and thoracoscopic treatment of PRAA in dogs may be performed successfully with or without the use of OLV.Copyright © 2021 American College of Veterinary Surgeons.		https://dx.doi.org/10.1111/vsu.13717	Animals/Nonhumans Dataset	Should be Removed
R. S.-A. Martinez-Bovi, L. Querol-Paajanen, A. Plaza-Davila, M. Cuervo-Arango, J.	2024	Effects of repeated embryo flushing without PGF2alpha administration on luteal function, percentage of unwanted pregnancy and subsequent fertility in mares	Equine Veterinary Journal	56(4)		796-805	Background: PGF2alpha is commonly given at the end of embryo flushing (EF) to shorten the interval to the next oestrus and ovulation. Objective(s): To determine the effect of repeated EF on plasma progesterone concentration, percentage of mares with endometritis, unwanted pregnancy and subsequent fertility in mares flushed without the use of PGF2alpha. Study design: Controlled experiments. Method(s): Nine mares were inseminated in seven consecutive cycles (n = 63), to either perform an EF (n = 54) 7-9 days after ovulation or left pregnant (n = 9). PGF2alpha was not used to induce oestrus. Ultrasound examination and blood sampling were performed just before the EF and 72 h later to determine changes in progesterone concentration and signs of endometritis. Result(s): The overall percentage of positive EF/pregnancy was 55.5% (30/54) and 66.7% (6/9), respectively. The likelihood of pregnancy/positive EF in the first three cycles was 55.5% (15/29). This was not different (p > 0.1) from the fertility of the last four cycles (69.4%, 25/36). In five EF cycles (9.3%), mares had signs of endometritis and early luteolysis (progesterone <2 ng/mL) 72 h after EF. The reduction in progesterone concentration by 72 h after EF was greater (p < 0.05) for Day 9 (-2.3 +/- 0.7 ng/mL) than Day 7 (-1.0 +/- 0.8 ng/mL) or Day 8 (-1.3 +/- 1.1 ng/mL) cycles. The progesterone concentration in non-flushed mares did not vary significantly during the sampled period (Day 7-12). There were 5 cycles in which the donor mare remained pregnant after the EF, although four were from a single mare. Main limitations: The mare population was limited to barren and maiden mares. The cycle order and operator allocation to each EF were not randomised. Conclusion(s): EF induces a subtle, but significant reduction in progesterone concentrations compared with non-EF cycles. However, the percentage of mares with EF-induced full luteolysis is low (9.3%). The fertility of mares after repeated EF without administration of PGF2alpha was unaffected however, there is a considerable risk of unwanted pregnancy (5/27 = 18.5%) in donors from which an embryo was not recovered.Copyright © 2024 The Authors. Equine Veterinary Journal published by John Wiley & Sons Ltd on behalf of EVJ Ltd.		https://dx.doi.org/10.1111/evj.14073	Animals/Nonhumans Dataset	Should be Removed
C. A. Marouda, T. Brunetti, B. Savvas, I. Papazoglou, L. G. Psalla, D.	2024	Cutaneous Canine Mast Cell Tumor: The Use of Proliferative Markers (Ki-67 and Ki-67 x AgNOR) in Cytological Samples for Diagnosis and Prognosis	Veterinary Sciences	11(1) (no pagination)	23		A cytological grading system for canine mast cell tumors (MCTs) has been developed, but its integration into clinical routine has been hindered due to its diagnostic limitations. The aim of this study was to assess the prognostic value of Ki-67 and argyrophilic nucleolar organizing region (AgNOR) markers in cytological MCT samples and to determine cut-off values for these markers in correlation with histopathological grading. Cytological samples were collected prior to surgical excision, and histopathological samples were obtained postsurgery from 45 dogs diagnosed with cutaneous mast cell tumors (MCTs). The cytological specimens were classified using a two-tier grading system, and their Ki-67 (average immunopositive nuclei per 100 cells) and AgNOR (average AgNOR counts per 100 nuclei) signaling was assessed. Through receiver operating characteristic (ROC) analysis, cut-off values for Ki-67 and Ki-67 x AgNOR were determined to better align with histopathological grading (classified as low or high grade according to Kiupel's scoring system). Without the inclusion of proliferative markers, there was a 73% agreement between cytological and histopathological grading. The prediction of histopathological grade was slightly more accurate when assessing Ki-67 and Ki-67 x AgNOR signaling in cytological specimens (75% and 80%, respectively) compared to the initial cytological grading. The cytological assessment of canine MCTs proves beneficial for the initial evaluation, and the incorporation of the evaluation of Ki-67 and AgNOR markers may assist in identifying diagnostically highly malignant MCTs.Copyright © 2024 by the authors.		https://dx.doi.org/10.3390/vetsci11010023	Animals/Nonhumans Dataset	Should be Removed
M. V. Marius, F. Bonnevay, T.	2020	Comparison of Limulus Amoebocyte Lysate and Recombinant Factor C Assays for Endotoxin Detection in Four Human Vaccines with Complex Matrices	PDA journal of pharmaceutical science and technology	74(4)		394-407	Endotoxins, heat-stable lipopolysaccharides from Gram-negative bacteria, are potential contaminants that can be introduced during manufacturing of pharmaceutical products, including vaccines. Parental pharmaceutical products undergo endotoxin testing because endotoxins are pyrogenic in humans and can induce severe physiological reactions. Currently, animal-derived Limulus amoebocyte lysate (LAL) assays are widely used. Assays using recombinant factor C (rFC), a nonanimal-derived reagent, have been proposed as alternatives. Some components in the matrices of pharmaceutical products can interfere with these assays. We compared two LAL- and two rFC-based assays for endotoxin detection in four complex human vaccine matrices. We showed that the results for the rFC-based assays were at least equivalent to those for the LAL-based assays, although the rFC-based assays were found to be adequate but slightly less suitable for one of the products that contained proteases as the methods used to inactivate the proteases reduced the assay performance. Likewise, LAL was adequate but less suitable for another product that contained glucans. The rFC assays offer a number of benefits, including compliance with the principles of the 3Rs, i.e., replacement, reduction, and refinement of animal testing by safeguarding animal welfare and promoting more ethical and sustainable use of animals for testing. After they are fully validated, as per the compendial requirements, they could be considered as suitable replacement assays for the detection of endotoxin in the manufacturing processes of pharmaceutical products. In summary, we demonstrated that both LAL and rFC assays are adequate for testing and releasing four vaccine products.Copyright © PDA, Inc. 2020.		https://dx.doi.org/10.5731/pdajpst.2019.010389	Animals/Nonhumans Dataset	Should be Retained
H. R. Marina, K. Hansson, I. Fikse, F. Nielsen, P. P. Ronnegard, L.	2024	New insight into social relationships in dairy cows and how time of birth, parity, and relatedness affect spatial interactions later in life	Journal of dairy science	107(2)		1110-1123	Social interactions between cows play a fundamental role in the daily activities of dairy cattle. Real-time location systems provide on a continuous and automated basis information about the position of individual cows inside barns, offering a valuable opportunity to monitor dyadic social contacts. Understanding dyadic social interactions could be applied to enhance the stability of the social structure promoting animal welfare and to model disease transmission in dairy cattle. This study aimed to identify the effect of different cow characteristics on the likelihood of the formation and persistence of social contacts in dairy cattle. The individual position of the lactating cows was automatically collected once per second for 2 wk, using an ultra-wideband system on a Swedish commercial farm consisting of almost 200 dairy cows inside a freestall barn. Social networks were constructed using the position data of 149 cows with available information on all characteristics during the study period. Social contacts were considered as a binary variable indicating whether a cow pair was within 2.5 m of each other for at least 10 min per day. The role of cow characteristics in social networks was studied by applying separable temporal exponential random graph models. Our results revealed that cows of the same parity interacted more consistently, as well as those born within 7 d of each other or closely related by pedigree. The repeatability of the topological parameters indicated a consistent short-term stability of the individual animal roles within the social network structure. Additional research is required to elucidate the underlying mechanisms governing the long-term evolution of social contacts among dairy cattle and to investigate the relationship between these networks and the transmission of diseases in the dairy cattle population.Copyright The Authors. Published by Elsevier Inc. and Fass Inc. on behalf of the American Dairy Science Association. This is an open access article under the CC BY license (http://creativecommons.org/licenses/by/4.0/).		https://dx.doi.org/10.3168/jds.2023-23483	Animals/Nonhumans Dataset	Should be Removed
C. G. T.-A. Marin-Tun, J. F. D. J. Capetillo-Leal, C. M. Sandoval-Castro, C. A. Hoste, H. Borges-Argaez, R. Mancilla-Montelongo, M. G.	2024	The in vitro rumen exsheathment test for studying the effect of plant extracts on the exsheathment of Haemonchus contortus infective larvae	Veterinary Parasitology	328(no pagination)	110184		This study applied the in vitro rumen exsheathment test (IVRET) to evaluate the exsheathment kinetics of Haemonchus contortus infective larvae (L3) incubated in ruminal liquor (RL) containing acetone:water extracts of Acacia pennatula (AP), Gymnopodium floribundum (GF), Havardia albicans (HA) or Lysiloma latisiliquum (LL). The role of polyphenols in the biological activity of the evaluated extracts was also determined. Larvae were incubated in RL either alone or added with a different plant extract (AP, GF, HA, or LL) at 1200 mug/mL. Polyethylene glycol (PEG) was added to block polyphenols in each treatment (RL+PEG, AP+PEG, GF+PEG, HA+PEG, and LL+PEG). After incubation times of 0, 1, 3, 6, 9, and 24 h, the exsheathment process was stopped to count the number of ensheathed and exsheathed L3. A Log-Logistic model was used to determine the L3 exsheathment kinetics in the different RL treatments. The inflection point of the respective kinetic curves, which indicates the time to reach 50 % exsheathed L3 (T50), was the only parameter that differed when comparing the exsheathment models (99 % probability of difference). The T50 values obtained for GF, HA, and LL treatments (T50 = 7.11 - 7.58 h) were higher in comparison to the T50 of RL (5.72 h) (>= 70 % probability of difference). The L3 incubated in RL added with GF, HA, and LL extracts delayed their exsheathment at 3 and 6 h of incubation (28.71 - 48.06 % exsheathment reduction) compared to the RL treatment. The T50 value for AP, AP+PEG, GF+PEG, HA+PEG, and LL+PEG were similar to RL and RL+PEG (T50 = 5.34 - 6.97 h). In conclusion, the IVRET can be used to identify plants with the potential to delay the exsheathment of H. contortus L3 in the ruminal liquor. The acetone:water extracts of G. floribundum, H. albicans, and L. latisiliquum delayed the T50 of H. contortus exsheathment, which was evident at 3 and 6 h of incubation in ruminal liquor. The observed exsheathment delay was attributed to the polyphenol content of the extracts.Copyright © 2024 Elsevier B.V.		https://dx.doi.org/10.1016/j.vetpar.2024.110184	Animals/Nonhumans Dataset	Should be Removed
C. G. M.-M. Marin-Tun, M. G. Capetillo-Leal, C. M. Sandoval-Castro, C. A. Hoste, H. Borges-Argaez, R. Torres-Acosta, J. F. D. J.	2024	Adapting the in vitro rumen incubation method to evaluate the effect of a plant extract on the exsheathment inhibition of Haemonchus contortus infective larvae	Veterinary Parasitology	327(no pagination)	110135		This study adapted the in vitro rumen incubation (IVRI) method to evaluate the biological activity of a Gymnopodium floribundum leaves extract against the exsheathment of Haemonchus contortus infective larvae (L3), and to determine the role of plant polyphenols on the biological activity. The incubation protocol followed the IVRI method, adding polyethylene glycol (PEG) as a polyphenol-blocking agent. The L3 were incubated in ruminal liquor (RL), ruminal liquor with PEG (RL+PEG), ruminal liquor with G. floribundum extract (RLE), and ruminal liquor with G. floribundum extract and PEG (RLE+PEG). Incubation condition controls included phosphate buffered saline (PBS), PBS with PEG (PBS+PEG), incubation medium (without ruminal liquor) (IM), and incubation medium with PEG (IM+PEG). The L3 were recovered after incubation times of 0, 1, 3, 6, 9, and 24 h (39 degreeC). The respective L3 exsheathment kinetics were estimated for the different treatments (RL, RL+PEG, RLE, and RLE+PEG) using Log-Logistic models. The parameters of the different models were compared to determine the impact of the extract, with or without PEG, on the L3 exsheathment kinetics. The exsheathment in PBS and PBS+PEG remained < 2.71% at each incubation time. The exsheathment in IM and IM+PEG reached 13.58% and 17.18% at 24 h, respectively. The exsheathment percentages for RLE were lower than those for RL at 3, 6 and 9 h of incubation. The inflection point, indicating the time required to reach 50% of the maximal exsheathment (T50), was the only parameter that differed between the ruminal liquor models. The T50 in RLE (7.106 h) was higher than the values obtained for RL (5.385 h) and RL+PEG (4.923 h) (99.99% probability of being different). Such delay resulted in a reduction of exsheathment in RLE of 62% at 3 h, 38% at 6 h, and 12% at 9 h, relative to RL values. When PEG was added with the extract (RLE+PEG), the T50 (5.045 h) was similar to that of RL and RL+PEG. The IVRI method was adapted as an in vitro rumen exsheathment test (IVRET). The IVRET showed that H. contortus L3 exposed to G. floribundum extract delayed their exsheathment kinetics at different time points. The exsheathment delay was attributed to the polyphenol content of the extract.Copyright © 2024 Elsevier B.V.		https://dx.doi.org/10.1016/j.vetpar.2024.110135	Animals/Nonhumans Dataset	Should be Removed
M. I. A. Marie, S. T. Abdallah, F. D. M.	2024	Statistical Metrics to Assess the Impact of Reproductive Efficiency Measures on Dairy Farm Productivity	Zagazig Veterinary Journal	52(1)		25-34	The purpose of this study was to evaluate the significance of the effect of some reproductive traits (Days open, calving interval, and dry period) on the productivity of some dairy farms by applying some statistical measures. From the period extended from the summer of 2017 to the winter of 2020, a field survey was conducted on random samples of dairy-producing sectors in several locations in Egypt, Including Menofia, Al-Qalyubia, Beheira, and Giza governorates. There were three sectors: agricultural, private, and government. This study included dairy breeds: crossbred (Balady X Friesian), exotic Holstein-Friesian, Brown Swiss and native Balady. A longitudinal and cross-sectional field survey yielded the results. During data collection, the researcher maintained close touch with dairy owners and management. The dairy farms were visited at least twice, once in the summer and again in the winter. The researcher collected the data by two methods: Based on accurate records obtained from dairy farms in the research locations, and the researcher developed a structured questionnaire procedure based on the study's goals and administered it to dairy owners and managers during the interview. The acquired data was analyzed using correlation and regression techniques. The results indicated that the longest days open value was observed in Holstein Friesian cattle as it reached 200.96 days, followed by Brown Swiss as it reached 190.44 days and the higher dry period length was observed in Balady breed cattle as it reached (131.07 days), followed by crossbred cattle (Balady X Friesian) as it reached (115.70 days). Our results concerned with the calving interval period length showed that the longest calving interval period level was observed for Holstein Friesian (474.11 days), followed by Brown Swiss cattle as it reached 460.30 days. The regression equations results indicated that the changes in the calving interval by about 10% increased milk production by 5.50%. An augmentation of approximately 10% in the duration of days open led to a corresponding rise in milk yield of 2.1%. Additionally, extending the length of the dry period by around 10% resulted in an increased milk production of 3.1%. Our results concluded that the calving interval, days open and dry period are the main reproductive efficiency parameters that affecting positively milk production yield and efficiency and the statistical measures that include regression analysis, correlation analysis with the help of t-test, analysis of variance test is the main statistical a parameter that can be used for determining the factors affecting milk yields and production efficiency.Copyright © 2024 Zagazig University, Faculty of Veterinary Medicine. All rights reserved.		https://dx.doi.org/10.21608/zvjz.2024.264161.1231	Animals/Nonhumans Dataset	Should be Removed
D. C. Marchi, C. Garman, L. Williams, W. R.	2024	A Retrospective Analysis of Liraglutide (GLP-1 Agonist) Use in a Chinchilla (Chinchilla lanigera) Model of Auditory Blast Injury	Comparative medicine.	22			Chinchillas are a relatively novel research model compared with other rodent species. They require special considerations when it comes to their husbandry and daily care. Chinchillas tend to be shy animals that are well adapted to masking clinical signs of illness. These characteristics can make them a difficult species to maintain in a research setting. The authors' institution has maintained chinchillas and established standardized daily animal care procedures for them. Chinchillas are most commonly used for auditory research. They are often used to study the mechanism of different induced auditory conditions or injuries as well as exploration for potential alleviating treatments. Often, tested therapeutics have demonstrated potentially beneficial effects but have not been applied in the specific condition or injury of interest. The development of new applications for therapeutics can lead to groundbreaking discoveries, but testing of new therapeutic applications is often initially performed in an animal model without knowing how the therapeutic will behave in the species. During testing, unexpected adverse events may manifest that require more focused monitoring and supportive care. This scenario occurred when adverse effects were observed in a chinchilla blast-injury model after receiving an acylated glucagon-like peptide-1 (GLP-1) receptor agonist. The study involved evaluation of this therapeutic over an extended amount of time after inducing a controlled pressurized blast-injury followed by multiple repeated hearing tests under anesthesia. Chinchillas enrolled in the study exhibited several clinical signs including weight loss, lethargy, labored breathing, neurologic abnormalities, decreased appetite or decreased fecal output, and otitis. Five primary abnormalities were reported on pathology: aspiration pneumonia, hepatic steatosis, right ventricular dilation, pancreatitis, and tubulointerstitial nephritis. Initially abnormal clinical signs, early mortality rates, and pathology were attributed to multiple anesthetic events. However, a retrospective analysis evaluating the association of different study variable exposures in a stratified comparison demonstrated that the early mortality rates were actually associated with the therapeutic drug given for the first time in this species. In this study, we describe the detailed findings of the retrospective analysis and explore different strategies that can be incorporated to maintain good animal welfare and decrease early animal loss.		https://dx.doi.org/10.30802/AALAS-CM-23-000077	Animals/Nonhumans Dataset	Should be Removed
C. B. Manfre, M. Simonetto, A. Contiero, B. Serva, L. Mattiello, S. Ntalampiras, S. Normando, S. Brscic, M.	2024	A methodological approach to compare continuous and instantaneous sampling and two methods to deal with animals out of sight on dairy cattle behavior and interaction with their calf in the first hours post-partum	Frontiers in Veterinary Science	11(no pagination)	1360239		Animal behavior can provide useful information about animal welfare, but methods and tools used to gather behavioral data and data treatment can influence the results. Therefore, this study was carried out on dairy cow (Bos taurus) behavior and interaction with calves early post-partum aiming at comparing two sampling rules, namely continuous and instantaneous sampling at scan intervals of 30 s, 1, 2, 3, 4, 5, and 10 min, and of two methods to deal with out of sight animals. The study was based on three assumptions: (1) continuous sampling provides the most complete and accurate data, allowing the observation of seldom behaviors and short events (2) instantaneous sampling can provide accurate measurements of frequency and duration, especially at short scan intervals (3) differences in behavioral results may occur depending on whether a correction for time out of sight is applied or not. Thus, 10 dams were observed from videos in the 2 h post-parturition. Ruminating, stereotypies, calf-biting and calf-butting were not recorded during the observation period. Other behaviors were observed only with continuous sampling or with continuous and instantaneous at 30-s scan intervals. The recoding of several behaviors was less accurate when applying longer scan intervals. Data from continuous and instantaneous sampling at 30-s scan intervals were compared with Wilcoxon test. Results showed no significant differences for posture, position in the pen and all behaviors (p > 0.05) except vocalizing (p = 0.003). The same test did not highlight significant differences due to method of dealing with out of sight for both sampling rules (p > 0.05). Correlation between continuous and instantaneous sampling were prevalently high at 30-s intervals and they decreased as the length of scan intervals increased for most behaviors. Results confirmed the first two assumptions suggesting that continuous sampling is more accurate, in particular for short and rare behaviors, and caution against the suitability of dam behavioral data collected using instantaneous sampling at scan intervals of minutes. The third assumption was not proven by this study. Results should be considered in light of the development of new technologies that relies on data acquired by sensors and imaging to monitor cow-calf welfare and behavior post-parturition.Copyright © 2024 Manfre, Battini, Simonetto, Contiero, Serva, Mattiello, Ntalampiras, Normando and Brscic.		https://dx.doi.org/10.3389/fvets.2024.1360239	Animals/Nonhumans Dataset	Should be Removed
R. B. Mandel, M. B. M. Nicol, C. J. Webster, J. A. Gygax, L.	2021	Dairy vs. beef production - expert views on welfare	bioRxiv.	6			Consumers' views and concerns about the welfare of farm animals may play an important role in their decision to consume dairy, meat and/or plants as their primary protein source. As animals are killed prematurely in both dairy and beef industries, it is important to quantify and compare welfare compromise in these two sectors before the point of death. Seventy world-leading bovine welfare experts based in 23 countries, were asked to evaluate the likelihood of a bovine to experience 12 states of potential welfare concern, inspired by the Welfare Quality protocol. The evaluation focused on the most common beef and dairy production systems in the experts' country, and was carried out separately for dairy/beef calves raised for red-meat, dairy/beef calves raised for veal, dairy/beef calves raised as replacement, and for dairy/beef cows. The results show experts rated the overall likelihood of a negative welfare state (i.e. welfare risk) to be higher in animals from dairy herds than from beef herds, for all animal categories, regardless of whether they were used to produce milk, red-meat or veal. These findings suggest that consuming food products derived from common dairy production systems (dairy or meat), may be more harmful to the welfare of animals than consuming products derived from common beef production systems (i.e. from animals solely raised for their meat). Raising awareness about the linkage between dairy and meat production, and the toll of milk production on the welfare state of animals in the dairy industry, may encourage a more sustainable and responsible food consumption.Copyright The copyright holder for this preprint is the author/funder, who has granted bioRxiv a license to display the preprint in perpetuity. It is made available under a CC-BY-ND 4.0 International license.		https://dx.doi.org/10.1101/2021.12.06.471462	Animals/Nonhumans Dataset	Should be Removed
T. I. M. Mamun, M. W. Dey, S. C. Fahim, M. A. A. Raihan, M. A. T. Tuhin, R. H. Sima, S. A. Akter, S.	2024	Knowledge, attitudes and practices regarding zoonotic diseases among cat and dog owners in Bangladesh	Preventive Veterinary Medicine	226(no pagination)	106166		The close relationship between human and companion animals like cats and dogs raises public health concerns regarding the potential transmission of zoonotic diseases in Bangladesh. The study aimed to evaluate the cat and dog owners' knowledge, attitudes, practices, and risk perception concerning zoonotic diseases for designing effective interventions and reducing disease transmission. A cross-sectional survey was conducted among 480 pet owners in various region of Bangladesh. For data collection, a structured, closed-ended questions were implemented. The data collection was anonymous and individuals were chosen through a random selection method. Responses were classified to evaluate comprehensive knowledge, using a threshold value of >=65%. Quantitative score was created to measure Knowledge, Attitudes, and Practices, and these scores were divided into categories of good and poor knowledge, positive and negative attitudes, as well as correct and incorrect practices. The analysis included the application of both descriptive statistics and logistic regression analysis. The findings showed that females made up more than half of the survey participants (55.2%), with the predominant pet owned being cats (73.1%). Overall, only a small portion (21.25%) of the survey respondents demonstrated good knowledge about the topic as measured by a dichotomous outcome. A larger proportion of participants (84.58%) exhibited a positive attitude towards zoonotic diseases. However, when it came to correct practices, about one-third (29.79%) of performed satisfactorily. It is noteworthy that 90.4% of the participants exhibited a high level of understanding regarding the transmission of rabies through dog bites. The knowledge and practices of owners were markedly impacted by their education, occupation, and geographic location. Furthermore, 48.1% identified 'social media' as their primary source of information, and 80.0% regarded vaccination as a preventive measure. The study reveals gaps in knowledge and practices of risks regarding zoonotic diseases among pet owners in Bangladesh. It is crucial to implement focused educational initiatives and preventative measures to effectively tackle gaps in knowledge concerning zoonotic diseases and to avert potential infections.Copyright © 2024 Elsevier B.V.		https://dx.doi.org/10.1016/j.prevetmed.2024.106166	Animals/Nonhumans Dataset	Should be Retained
P. L. Mallioris, R. E. C. Tobias, T. Vonk, J. Wagenaar, J. A. Stegeman, A. Mughini-Gras, L.	2024	Risk factors for antimicrobial use in Dutch pig farms: A cross-sectional study	Research in Veterinary Science	174(no pagination)	105307		Background: Antimicrobial use (AMU) has decreased significantly in Dutch pig farms since 2009. However, this decrease has stagnated recently, with relatively high AMU levels persisting mainly among weaners. The aim of this study was to identify farm-level characteristics associated with: i) total AMU and ii) use of specific antimicrobial classes. Method(s): In 2020, cross-sectional data from 154 Dutch pig farms were collected, including information on AMU and farm characteristics. A mixed-effects conditional Random Forest analysis was applied to select the subset of features that was best associated with AMU. Result(s): The main risk factors for total AMU in weaners were vaccination for PRRS in sucklings, being a conventional farm (vs. not), high within-farm density, and early weaning. The main protective factors for total AMU in sows/sucklings were E. coli vaccination in sows and having boars for estrus detection from own production. Regarding antimicrobial class-specific outcomes, several risk factors overlapped for weaners and sows/sucklings, such as farmer's non-tertiary education, not having free-sow systems during lactation, and conventional farming. An additional risk factor for weaners was having fully slatted floors. For fatteners, the main risk factor for total AMU was PRRS vaccination in sucklings. Conclusion(s): Several factors found here to be associated with AMU. Some were known but others were novel, such as farmer's tertiary education, low pig aggression and free-sow systems which were all associated with lower AMU. These factors provide targets for developing tailor-made interventions, as well as an evidence-based selection of features for further causal assessment and mediation analysis.Copyright © 2023		https://dx.doi.org/10.1016/j.rvsc.2024.105307	Animals/Nonhumans Dataset	Should be Removed
U. D. Maire, N. G. Rossignol, A. Campos Schweitzer, A. Rossignol, F.	2024	Equine laryngoplasty: Effects of three anchoring techniques in the muscular process and three positions for suture implantation in the cricoid cartilage	Veterinary Surgery.				Objective: To compare the effects of three anchoring techniques in the muscular process and three positions of laryngoplasty suture implantation in the cricoid cartilage on abduction of the arytenoid cartilage and interaction with the cricoarytenoid dorsalis (CAD) muscle compartments. Study design: Experimental study. Sample population: Twenty-two cadaveric equine larynges. Method(s): Three implantation techniques were assessed in the left muscular process. They were the use of a titanium corkscrew (CS), a standard caudal passage using a Jamshidi needle (JCa), and a standard cranial passage using a Jamshidi needle (JCr). Each was assessed in combination with three caudal locations in the cricoid cartilage (right, left, and left lateral). Each suture combination was tightened to submaximal abduction (Dixon grade 2). Force on the suture, degree of larynx caudal rotation, and CAD muscle indentation were evaluated. Result(s): The force required for optimal arytenoid cartilage abduction was lower (p <.01) for constructs involving a CS (7.45 +/- 4 N). The CS also resulted in lower (p <.01) CAD muscle indentation (2.01 +/- 1.25 mm) and less larynx rotation (9 +/- 3.87degree adjusted p <.05). Conclusion(s): When inserted into the muscular process at the CAD tendon insertion point, the biomechanical properties of the CS reduced the force required for optimal arytenoid cartilage abduction. The CS also minimized interference with the CAD muscle compartments and reduced caudal displacement of the left arytenoid cartilage when it was under suture tension. Clinical significance: The CS implantation avoided larynx deformation and muscle interaction, offering the possibility to combine a nerve graft and laryngoplasty as a treatment for recurrent laryngeal neuropathy.Copyright © 2024 American College of Veterinary Surgeons.		https://dx.doi.org/10.1111/vsu.14108	Animals/Nonhumans Dataset	Should be Removed
A. T. Maher, N. I. Shaapan, R. M. Aboelsoued, D. Salman, M. B. Zaky, S.	2024	Human and camel cystic echinococcosis - a polyclonal antibody-based sandwich ELISA for its serodiagnosis with molecular identification	Veterinary Research Communications.				Cystic echinococcosis (CE) is an emergent neglected disease affecting human and animals in Egypt with a wide distribution and incidence. This study aimed to evaluate the use of a polyclonal antibody-based sandwich ELISA in the detection of Echinococcus granulosus antigen in human and camel sera. Hydatid cyst protoscoleces antigen (PsAg) was isolated from hydatid cysts collected from naturally infected camel livers and lungs. PsAg was used for immunization of rabbits to raise IgG polyclonal antibodies (IgG PsAb). IgG PsAb were then precipitated, purified using Protein-A Sepharose gel and labeled with horseradish peroxidase enzyme. We assayed the purity of the IgG PsAb, and the two prepared E. granulosus antigens CPsAg from camel cysts and HPsAg from human cysts by Sodium dodecyl-sulfate polyacrylamide gel electrophoresis (SDS-PAGE). The resulted protein bands of the prepared CPsAg appeared at different molecular weights: 180, 90, 68, 54, 42 and 22 kDa while, HPsAg shared with it in 4 common bands at 68, 54, 42, and 22 kDa. The purified IgG PsAb had been resolved at two bands at 52 kDa and at 32 kDa. Sandwich ELISA were performed for the detection of circulating E. granulosus antigens in sera of human (n = 183) and camels (n = 190). The purified IgG PsAb showed strong reactivity against E. granulosus infected human and camel samples and no cross reactivity neither with free-healthy negative sera nor with others parasitic diseases (Schistosomiasis, Fascioliasis, Toxoplasmosis, Ancylostomiasis for human samples and Fascioliasis, ticks' infestation, Eimeriosis, Cryptosporidiosis, Nasal myiasis, Toxoplasmosis for camel samples). The sensitivity of the assay was 98.25% (56/57) and 96.9% (31/32) against human and camel samples, respectively. Specificity was 100% in both human and camel samples. Sandwich ELISA detected CE in 33.3% (24/72) and 55.6% (50/90) random human and camel samples, respectively. Indirect ELISA, using CPsAg, was used for detection of antibodies in positive human and camels' sera and detected 96.5% (55/57) and 93.8% (30/32) of human and camel samples, respectively. In our study, Genomic DNA was extracted from protoscoleces fluid of human liver hydatid cysts to identify the Echinococcus sp. isolate based on NADH dehydrogenase subunit 1 (NAD1) gene by Polymerase Chain Reaction (PCR) and the isolate (GenBank: OP785689.1) were identified as E. granulosus sensu lato genotype. In conclusion, Sandwich ELISA technique was found to be a potent and sensitive assay for detection of hydatid antigen in both human and camel samples.Copyright © The Author(s) 2024.		https://dx.doi.org/10.1007/s11259-024-10375-3	Animals/Nonhumans Dataset	Should be Retained
V. B. Mahajan, H. S. Filia, G.	2019	Patho-epidemiological and risk factor studies for detection of Neospora-associated abortion in cattle and buffaloes in Punjab, India	Revue scientifique et technique (International Office of Epizootics)	38(3)		801-808	The diagnosis of abortion in livestock is difficult. In this paper, Neospora caninumassociated abortion in cattle and buffaloes in India is reported for the first time. A total of 184 animals (cattle, n = 133 water buffaloes, n = 51) were randomly selected for seroprevalence studies from 28 farms with a history of abortion. Antibodies to N. caninum were detected using a commercial competitive enzymelinked immunosorbent assay (c-ELISA) the percentage seropositivity was 10.5% for cattle and 21.6% for buffaloes. Risk factors such as species, i.e. buffaloes in comparison to cattle (odds ratio [OR] = 2.33, calculated probability [p] = 0.05), disposal of foetus and foetal membranes by throwing them into the field, in comparison with burning/burial (OR = 2.63, p = 0.03), and origin of the animal, i.e. purchased from outside in comparison to born on the farm (OR = 4.69, p = 0.002), were significantly associated with N. caninum seropositivity in univariate logistic regression. In multivariate analysis, only two risk factors, animal purchased from outside (OR = 6.15, p = 0.001) and buffaloes (OR = 3.20, p = 0.01), were significantly associated with Neospora seropositivity at a p-value < 0.05. Histopathological examination of aborted foetal tissues (cattle, n = 13 buffaloes, n = 8) revealed N. caninum tachyzoites in the heart and liver of three foetuses, and the diagnosis was confirmed by positive immunoreactivity to anti-N. caninum polyclonal antibody in the placenta of one foetus. To the authors' knowledge, this is the first report of confirmed neosporosis abortion in cattle and buffaloes in India.		https://dx.doi.org/10.20506/rst.38.3.3027	Animals/Nonhumans Dataset	Should be Removed
C. D. Mahabala, P. H. Gupta, A. R.	2022	A novel method for measuring sublingual temperature using conventional non-contact forehead thermometer	F1000Research	11(no pagination)	13		Background: Sublingual temperature measurement is a quick and accurate representation of oral temperature and corresponds closely with core temperature. Sub-lingual temperature measurement using non-contact infrared thermometers has not been studied for this purpose and if accurate they would be a reliable and convenient way of recording temperature of a patient very quickly. The aim of the study was to evaluate the utility of recording sublingual temperature using an infrared non-contact thermometer and establish its accuracy by comparing the readings with tympanic thermometer recordings. Method(s): This cross-sectional study was carried out in 29 patients (328 paired recordings from sublingual and tympanic sites simultaneously). Subjects were requested to keep their mouth closed for five minutes before recording the temperature. Sublingual recordings were performed for each patient at different times of the day using an infrared thermometer. The infrared thermometer was quickly brought 1cm away from the sublingual part of the tongue and the recordings were then done immediately. Readings were compared with the corresponding tympanic temperature. Result(s): The non-contact sublingual temperature correlated very closely with tympanic temperature (r=0.86, p<0.001). The mean difference between the infrared sublingual and tympanic temperature was 0.21degreeC (standard deviation [SD]:0.48degreeC, 95% confidence interval [CI] of 0.16-0.27). The intra-class correlation co-efficient (ICC) between core and sublingual temperatures was 0.830 (95% CI: 0.794 to 0.861) p<0.001. The sensitivity of sublingual IR (infrared) temperature of 37.65degreeC was 90% and specificity was 89% for core temperature >38degreeC. Conclusion(s): This innovative modification of using the forehead infrared thermometer to measure the sublingual temperature offers an accurate, rapid and non-contact estimation of core temperature.Copyright: © 2022 Mahabala C et al.		https://dx.doi.org/10.12688/f1000research.74876.3	Animals/Nonhumans Dataset	Should be Retained
J. A. L. Maguey-Gonzalez, J. Zhang, G. Latorre, J. D. Hernandez-Ramirez, J. O. de Jesus Nava-Ramirez, M. Senas-Cuesta, R. Gomez-Rosales, S. de Lourdes Angeles, M. Stein, A. Solis-Cruz, B. Hernandez-Patlan, D. Merino-Guzman, R. Hernandez-Velasco, X. Castellanos-Huerta, I. Uribe-Diaz, S. Vazquez-Duran, A. Mendez-Albores, A. Petrone-Garcia, V. M. Tellez Jr, G. Hargis, B. M. Tellez-Isaias, G.	2024	Assessment of the Impact of Humic Acids on Intestinal Microbiota, Gut Integrity, Ileum Morphometry, and Cellular Immunity of Turkey Poults Fed an Aflatoxin B1-Contaminated Diet	Toxins	16(3) (no pagination)	122		A recent study published data on the growth performance, relative weights of the organs of the gastrointestinal tract, liver histology, serum biochemistry, and hematological parameters for turkey poults fed an experimental diet contaminated with aflatoxin B1 (AFB1) and humic acids (HA) extracted from vermicompost. The negative effects of AFB1 (250 ng AFB1/g of feed) were significantly reduced by HA supplementation (0.25% w/w), suggesting that HA might be utilized to ameliorate the negative impact of AFB1 from contaminated diets. The present study shows the results of the remaining variables, as an extension of a previously published work which aimed to evaluate the impact of HA on the intestinal microbiota, gut integrity, ileum morphometry, and cellular immunity of turkey poults fed an AFB1-contaminated diet. For this objective, five equal groups of 1-day-old female Nicholas-700 turkey poults were randomly assigned to the following treatments: negative control (basal diet), positive control (basal diet + 250 ng AFB1/g), HA (basal diet + 0.25% HA), HA + AFB1 (basal diet + 0.25% HA + 250 ng AFB1/g), and Zeolite (basal diet + 0.25% zeolite + 250 ng AFB1/g). In the experiment, seven replicates of ten poults each were used per treatment (n = 70). In general, HA supplementation with or without the presence of AFB1 showed a significant increase (p < 0.05) in the number of beneficial butyric acid producers, ileum villi height, and ileum total area, and a significant reduction in serum levels of fluorescein isothiocyanate-dextran (FITC-d), a marker of intestinal integrity. In contrast, poults fed with AFB1 showed a significant increase in Proteobacteria and lower numbers of beneficial bacteria, clearly suggesting gut dysbacteriosis. Moreover, poults supplemented with AFB1 displayed the lowest morphometric parameters and the highest intestinal permeability. Furthermore, poults in the negative and positive control treatments had the lowest cutaneous basophil hypersensitivity response. These findings suggest that HA supplementation enhanced intestinal integrity (shape and permeability), cellular immune response, and healthier gut microbiota composition, even in the presence of dietary exposure to AFB1. These results complement those of the previously published study, suggesting that HA may be a viable dietary intervention to improve gut health and immunity in turkey poults during aflatoxicosis.Copyright © 2024 by the authors.		https://dx.doi.org/10.3390/toxins16030122	Animals/Nonhumans Dataset	Should be Removed
P. J. Madhura, A. Varamballi, P. Oliver, D. Sabeena, S.	2024	Evaluation of InBios Scrub Typhus Detect IgM Rapid Test in Acute Fever Cases from Southwest and East India	Journal of vector borne diseases.	20			BACKGROUND OBJECTIVES: Scrub typhus is clinically undifferentiated from other aetiologies for acute febrile illness such as enteric fever, dengue, malaria, and leptospirosis. Rapid ELISA tests are being used as an alternative to immunofluorescence assay in tropical countries. METHOD(S): In this study, we compared and evaluated commercially available InBios Scrub Typhus Detect IgM Rapid Test (USA) for diagnosing human scrub typhus infection using archived and prospectively collected samples against the reference standard, InBios Scrub Typhus Detect IgM ELISA (USA). RESULT(S): The data analysis of archived samples on rapid test revealed a moderate sensitivity of 53.92% and a specificity of 100%. Meanwhile, prospective serum samples demonstrated higher sensitivity and specificity of 96.4% and 94.6%, respectively. INTERPRETATION CONCLUSION(S): The InBios Scrub Typhus Detect IgM rapid test can be a good point-of-care assay during surveillance, outbreak investigations, and case identification.Copyright © 2024 Copyright: © 2024 Journal of Vector Borne Diseases.		https://dx.doi.org/10.4103/JVBD.JVBD_73_22	Animals/Nonhumans Dataset	Should be Retained
M. M. D. N. Mader, A. Wu, D. Atkins, M. Scavetti, A. Shibuya, Y. Foltz, A. Hahn, O. Yoo, Y. Danziger, R. Tan, C. Wyss-Coray, T. Steinman, L. Wernig, M.	2024	Myeloid cell replacement is neuroprotective in chronic experimental autoimmune encephalomyelitis	Nature Neuroscience	27(5)		901-912	Multiple sclerosis (MS) is an autoimmune disease characterized by demyelination of the central nervous system (CNS). Autologous hematopoietic cell transplantation (HCT) shows promising benefits for relapsing-remitting MS in open-label clinical studies, but the cellular mechanisms underlying its therapeutic effects remain unclear. Using single-nucleus RNA sequencing, we identify a reactive myeloid cell state in chronic experimental autoimmune encephalitis (EAE) associated with neuroprotection and immune suppression. HCT in EAE mice results in an increase of the neuroprotective myeloid state, improvement of neurological deficits, reduced number of demyelinated lesions, decreased number of effector T cells and amelioration of reactive astrogliosis. Enhancing myeloid cell incorporation after a modified HCT further improved these neuroprotective effects. These data suggest that myeloid cell manipulation or replacement may be an effective therapeutic strategy for chronic inflammatory conditions of the CNS.Copyright © The Author(s), under exclusive licence to Springer Nature America, Inc. 2024.		https://dx.doi.org/10.1038/s41593-024-01609-3	Animals/Nonhumans Dataset	Should be Removed
V. B.-B. Madeira Pacheco, T. M. Rohrer, G. A. Vieira de Sousa, R. Silva Martello, L.	2024	Impacts of Farrowing Pen Design, Season, and Sow Parity on Litter Performance and Piglet Mortality	Animals	14(2) (no pagination)	325		Piglet mortality during lactation is a significant concern in swine production, influenced by complex interactions involving sow, piglet, environmental, and management factors. While crushing by the sow may be the ultimate cause of piglet mortality, there are many factors influencing the outcome, including parity, thermal stress, and animal housing systems. New farrowing systems are continuously being developed however, it is difficult for producers to make decisions without any scientific basis. This study aimed to assess the impact of different farrowing pen layouts on piglet performance, considering parity and season. A total of 546 sows and 9123 piglets were monitored across 36 lactation cycles. Sows were randomly assigned to three farrowing pen layouts (standard, diagonal, and offset) in three rooms (20 sows by room). All farrowing pens had the same space allocations (2.7 m by 1.8 m and 2.1 m by 0.6 m for the sow area). The three types of farrowing pens were blocked by position within the room. Piglet performance traits (percent of stillborns, percent of mortality, percent of overlays, and average daily weight gain: ADG) and sows traits (health and parity) were monitored following US Meat Animal Research Center (USMARC) procedures. Results indicated that treatment, parity, and season influenced some piglet performance traits. The offset farrowing pen had a lower percent of stillborns compared to the standard. No significant differences were observed between the diagonal crate and the other treatments. When evaluating high mortality sow (>two piglets), the offset and standard treatments had a lower percent of overlays. Piglets from first-parity sows had lower ADG than those from higher-parity sows. A higher percent of overlays were observed in Autumn and Summer compared to Spring and Winter, and Summer had lower average daily weight gain than other seasons. The results suggest that modifying the layout (offset), with sows placed further away from the heating source, can reduce the percent of overlays in sows with high mortality (>2 piglets). In addition, the influence of season on the piglet production traits demonstrated the importance of proper management of the environment, even in systems with a certain level of climatic control.Copyright © 2024 by the authors.		https://dx.doi.org/10.3390/ani14020325	Animals/Nonhumans Dataset	Should be Removed
J. L. K. Mace, A.	2023	Influenza risks arising from mixed intensive pig and poultry farms, with a spotlight on the United Kingdom	Frontiers in Veterinary Science	10(no pagination)	1310303		Diseases passed to humans from animals (zoonoses) constitute 75% of emerging infectious diseases. Farmed animals are considered a high zoonotic risk, especially poultry and pigs as evidenced by recent outbreaks of avian and swine influenza. This review sought to collate recent knowledge of the disease risks from keeping pigs and chickens intensively and in close proximity to each other. Recent knowledge on influenza viruses compounds the public health concerns no longer are concerns about mixing vessel" hosts limited to pigs, but several other animal species too at a high level of probability-most notably chickens and humans. More generally, scientific literature establishing positive associations between intensive animal farming, human population growth, reduced biodiversity, and increased zoonoses risks is abundant. This includes the publication of relevant systematic reviews. The collected scientific evidence on this issue is clear: there is exceptionally strong evidence for a link between low animal welfare levels and high zoonotic risks, exacerbated by animal crowding, low genetic diversity, compromised hygiene, and high animal stress levels which compromise immune systems. Based on this evidence, further industrialized animal farms-especially poultry and pig farms or a mix thereof, and particularly in areas that already have a high concentration of farmed animals-should not generally be permitted to proceed. Instead, efforts should concentrate on supporting arable agriculture (or transitions toward this) and de-intensifying remaining animal farms, in alignment with One Health/One Welfare approaches within which animal health and welfare are integral parts of any farming operation. Among numerous other factors, this would involve reducing stocking densities down to 11 kg/m2 (around five chickens/m2) for meat chickens, and down to one pig/1.5 m2 for pigs (assuming a 100 kg pig).Copyright © 2023 Mace and Knight."		https://dx.doi.org/10.3389/fvets.2023.1310303	Animals/Nonhumans Dataset	Should be Retained
Y. Z. Ma, X. Zhang, F. Huang, C. Yang, H. Chen, W. Tao, X.	2024	The effect of scutellaria baicalensis and its active ingredients on major depressive disorder: a systematic review and meta-analysis of literature in pre-clinical research	Frontiers in Pharmacology	15(no pagination)	1313871		Background: Scutellaria baicalensis, the dry root of scutellaria baicalensis georgi, is a traditional Chinese medicine with long. In clinic, scutellaria baicalensis is commonly used in prescription for the treatment of depression. Additionally, numerous pre-clinical studies have shown that Scutellaria baicalensis and its active constituents are effective for depression. In this study, we aims to systematically review the roles of scutellaria baicalensis in depression and summarize the possible mechanism. Method(s): A systematic review and meta-analysis were conducted to analyze the existing studies on the effects of scutellaria baicalensis on depression in animal models. Briefly, we searched electronic databases including Pubmed and Embase for preclinical trial studies from inception to September 2023. The items in each study were evaluated by two independent reviewers, and meta-analyses were performed on scutellaria baicalensis-induced behavioral changes in the study. Finally, random effects model is used to collect data. Result(s): A total of 49 studies were identified, and 13 studies were included in the final analysis. They all reported the different antidepressant effects of scutellaria baicalensis and the underlying biological mechanisms. Among the included 13 studies, the results of eight articles SPT[SMD = -2.80, 95%CI(-4.03, -1.57), p < 0.01], the results of the nine articles OFT[SMD = -2.38, 95%CI(-3.53, -1.23), p < 0.01], and the results of two articles NSFT[SMD = -2.98, 95%CI(-3.94, -2.02), p < 0.01] were significantly different from the control group. The risk of bias was moderate in all studies, however, there was a significant heterogeneity among studies. Conclusion(s): These results preliminarily suggest that scutellaria baicalensis can alleviate depressive behaviors and modulate underlying mechanisms, which is expected to be a promising antidepressant.Copyright © 2024 Ma, Zhou, Zhang, Huang, Yang, Chen and Tao.		https://dx.doi.org/10.3389/fphar.2024.1313871	Animals/Nonhumans Dataset	Should be Removed
L. H. P. Ly, A.	2023	Predictors of successful diversion of cats and dogs away from animal shelter intake: Analysis of data from a self-rehoming website	Animal Welfare	32(no pagination)	e13		As animals experience distress in animal shelters, leaders call for increased efforts to divert intake of companion animals away from shelters. One novel intake diversion strategy is supported self-rehoming, where owners find new homes for their animals without surrendering to a physical shelter. This study aimed to identify predictors of successful diversion of animals through the AdoptaPet.com 'Rehome' online platform. Data for dogs (n = 100,342) and cats (n = 48,484) were analysed through logistic regression to assess the association of animal- and owner-related factors and outcome. Overall, 87.1% of dogs and 85.7% of cats were successfully diverted from animal shelters, out of which, 37.8% of dogs and 35.3% of cats were kept by their original owner. Multiple animal-related factors predicted increased odds of diversion (e.g. younger, smaller). Dog and cat owners who set a longer rehoming deadline (i.e. > 8 weeks) were over twice as likely to keep or adopt out their animal. Dog owners who surrendered for owner-related reasons had increased odds of diversion in comparison to animal behaviour issues. We conclude that online-supported, self-rehoming platforms provide pet owners with an alternative to relinquishment that may reduce the intake of animals to shelters however, owners with animals that are not preferred by adopters may have to decide whether to keep their animal or relinquish their animal to a shelter or rescue. These results provide guidance for animal shelter professionals on the likelihood of successful diversion programmes given certain animal and owner characteristics.Copyright © The Author(s), 2023. Published by Cambridge University Press.		https://dx.doi.org/10.1017/awf.2023.8	Animals/Nonhumans Dataset	Should be Removed
X. G. Luo, Z. Wang, H. Zhang, J. Zhang, K. Wang, L. Ma, Y. Li, J.	2024	The Therapeutic Effect of Changshan Oral Liquid on Chicken Coccidiosis. [Chinese]	Acta Veterinaria et Zootechnica Sinica	55(4)		1747-1755	In order to verify anticoccidial effect, optimal dosage and medication days of Changshan Oral Liquid (CSL), and lay the foundation for the application of new veterinary drug in future, the therapeutic effect analysis of experimental infected chicks and clinical cases of CSL on chicken coccidiosis were carried out. Healthy chicks were raised to 16 days under non-coccidiosis condition, and were randomly divided into six groups: healthy control group, infected control group, toltrazuril control group, and low dose group, medium dose group and high dose group of CSL (2. 5, 5. 0, and 10. 0 mL * L-1 drinking water respectively), 20 chicks were assigned in each group. Except for healthy control group, the rest groups were artificially infected with 6 X 104 sporulated oocysts of Almeria tenella (E. tenella) oocysts and the drugs were administered after 24 hours infection for 7 days. The clinical signs of chicks in each group were observed daily, such as spirit, feeding, drinking water and feces, etc. If there were dead chicks? they should be timely dissected to observe the anatomical changes, and anticoccidial index were calculated. Moreover, the chicks naturally infected with Almeria oocysts were selected in the therapeutic effect analysis of clinical cases and divided into recommended dose group of CSL (5. 0 mL*L 1 drinking water) and toltrazuril control group, which were administered continuously for 4 days. The therapeutic effect analysis of experimental infected chicks showed that medium-dose and high-dose of CSL had good anticoccidial effect, anticoccidial index were 166. 6 and 173. 8 respectively. Besides? the doses above had good growth-promoting effect on chicks and relative weight gain were 119. 8% and 101. 6% respectively. The therapeutic effect analysis of clinical cases showed that CSL can effectively treat chicken coccidiosis. The cure rate and effective rate were 80. 7% and 96. 7% respectively. In the infected group, we found more Eimeria oocysts in cecal epithelial cells, lots of inflammatory cells and red blood cell in the tissues. In all drug groups? the chicken cecal structure were basically normal and intact. Our results suggest that CSL as a preparation of traditional Chinese medicine, has the characteristics of environmental protection and good anticoccidial effect, which has the potential to develop a new drug.Copyright © 2024 Editorial Board, Institute of Animal Science of the Chinese Academy of Agricultural Sciences. All rights reserved.		https://dx.doi.org/10.11843/j.issn.0366-6964.2024.04.036	Animals/Nonhumans Dataset	Should be Removed
X. G. Luo, J. Zhang, J. Ma, Z. Li, H.	2024	Overview of chicken embryo genes related to sex differentiation	PeerJ	12(no pagination)	e17072		Sex determination in chickens at an early embryonic stage has been a longstanding challenge in poultry production due to the unique ZZ:ZW sex chromosome system and various influencing factors. This review has summarized the genes related to the sex differentiation of chicken early embryos (mainly Dmrt1, Sox9, Amh, Cyp19a1, Foxl2, Tle4z1, Jun, Hintw, Ube2i, Spin1z, Hmgcs1, Foxd1, Tox3, Ddx4, cHemgn and Serpinb11 in this article), and has found that these contributions enhance our understanding of the genetic basis of sex determination in chickens, while identifying potential gene targets for future research. This knowledge may inform and guide the development of sex screening technologies for hatching eggs and support advancements in gene-editing approaches for chicken embryos. Moreover, these insights offer hope for enhancing animal welfare and promoting conservation efforts in poultry production.Copyright 2024 Luo et al.		https://dx.doi.org/10.7717/PEERJ.17072	Animals/Nonhumans Dataset	Should be Removed
A. L. Lucking, H. von Wenzlawowicz, M. Erhard, M. von Holleben, K.	2024	Movements after Captive Bolt Stunning in Cattle and Possible Animal- and Process-Related Impact Factors-A Field Study	Animals	14(7) (no pagination)	1112		Movements in cattle after captive bolt stunning cause problems in the slaughter process and lead to uncertainties in assessing stunning effectiveness. The objective of this study was to categorize and quantify these movements and determine animal- and process-related impact factors, as well as connections to stunning effectiveness and shooting position. In total 2911 cows, heifers, and bulls (dairy, beef, and crossbreeds) were examined (mean age 3.02 years). Movements from landing until at least four minutes after sticking were recorded by action cams (Apeman A100). Nine movement categories were defined (kicking hind limb", "twitching", "bending and stretching hind limb", "lifting and bending forelimb", "body arching laterally", "body arching ventrally", and "arching backwards"). According to the movement severity, a score was assigned to each category. The scores were summed, either for certain process intervals, e.g., LANDING (ejection from the stunning box), HOISTING, or STICKING, or for the total time between LANDING and end of the FOURTH MINUTE OF BLEEDING (sum score). Statistical analysis (ANOVA) was performed on the scores. Only 6.6% of cattle showed no movement. Most movements occurred during STICKING and FIRST MINUTE OF BLEEDING, occurring rarely up to 8 min after sticking. While cows moved most at LANDING, bulls and heifers moved more if all process intervals were considered. The sum score was highest in German Angus, Charolais, and Limousin and lowest in Brown Swiss and Simmental. The score at LANDING was highest in German Angus and Black Holstein. The use of pneumatic stunners and an increase in bolt-exit length significantly reduced movements. No impact of stunning effectiveness on movements was found, but only 19 cattle showed reduced effectiveness.Copyright © 2024 by the authors."		https://dx.doi.org/10.3390/ani14071112	Animals/Nonhumans Dataset	Should be Removed
D. R. Low, S.	2024	Investigating the weekend effect in decompressive thoracolumbar hemilaminectomy for acute intervertebral disc extrusion: An observational cohort study of 460 cases (2018-2023)	Veterinary Surgery.				Objective: To investigate if weekend surgery is associated with poorer outcomes in dogs with acute thoracolumbar intervertebral disc extrusion (IVDE) undergoing decompressive thoracolumbar hemilaminectomy. Study design: Retrospective observational cohort study. Sample population: A total of 460 consecutive cases were reviewed, with 401 dogs undergoing weekday surgery (Cohort WD), and 59 dogs undergoing weekend surgery (Cohort WE). Method(s): Medical records of a surgical referral center in the UK were reviewed. Preoperative patient demographic and clinical data, and postoperative outcome data were collected with a minimum 28-day follow-up period. Multivariable logistic regression analysis was used to model the odds of a negative outcome. Result(s): Cohort WE had a higher preoperative proportion of nonambulatory dogs (p =.0115) but there were no significant differences between the nonambulatory (p =.3762) and deep-pain negative subgroups (p =.6199). Cohort WE had a higher risk of not recovering ambulation compared to Cohort WD [79.2% vs. 91.6% recovery adjusted OR 3.010 (95% CI: 1.259-7.190) p =.0132] and had a higher risk of postoperative morbidity [32.2% vs. 17.2% adjusted OR 2.015 (95% CI: 1.089-3.729) p =.0257]. There were no significant differences in other outcome measures between cohorts. Conclusion(s): Weekend surgery in canine decompressive thoracolumbar hemilaminectomy may be associated with poorer patient outcomes, specifically higher postoperative morbidity and a poorer rate of recovery of ambulation. Clinical significance: This study demonstrates a weekend effect in veterinary surgery, which may be important in surgical decision-making in acute thoracolumbar IVDE. Further scrutiny of the patient's journey through the veterinary healthcare system is warranted.Copyright © 2024 The Authors. Veterinary Surgery published by Wiley Periodicals LLC on behalf of American College of Veterinary Surgeons.		https://dx.doi.org/10.1111/vsu.14089	Animals/Nonhumans Dataset	Should be Removed
T. S. B. S. Lopes, H. White, D. Araujo, I. C. S. Kim, W. K.	2024	Effects of 25-hydroxycholecalciferol on performance, gut health, and bone quality of broilers fed with reduced calcium and phosphorus diet during Eimeria challenge	Poultry science	103(2)		103267	This study evaluated the effects of 25-hydroxycholecalciferol (25-OHD) on performance, gut health, and bone quality of broilers fed with reduced calcium (Ca) and phosphorus (P) diet during Eimeria spp. challenge. A total of 576 fourteen-day-old Cobb 500 male chicks were randomly distributed in a 2 x 2 x 2 factorial arrangement, with 6 replicates of 12 birds each. The main factors were 25-OHD level (0 or 3,000 IU/kg of feed), mineral level (0.84% of Ca/0.42% of P, the levels recommended for the grower phase (NOR) or 0.64% of Ca/0.22% of P (RED), and mid-high mixed Eimeria challenge or nonchallenge. 25-OHD improved phosphorus retention (P = 0.019), bone ash weight (P = 0.04), cortical bone trabecular connectivity (P = 0.043) during coccidiosis. For birds fed with reduced mineral levels, 25-OHD supplementation increased bone ash weight (P = 0.04). However, 25-OHD did not improve bone ash weight when birds were challenged and fed with reduced mineral levels. The dietary 3,000 IU of 25-OHD supplementation did not improve performance or gut morphology but support bone health during coccidiosis. Future investigations are needed for better understand 25-OHD role on bone microarchitecture and oxidative metabolism during coccidiosis.Copyright © 2023 The Authors. Published by Elsevier Inc. All rights reserved.		https://dx.doi.org/10.1016/j.psj.2023.103267	Animals/Nonhumans Dataset	Should be Removed
F. N. Longo, T. Knell, S. Isola, M. Pozzi, A.	2022	Preoperative three-dimensional automated measurements of femoral angles for the treatment of patellar luxation in dogs	Veterinary Surgery	51(7)		O37	Few studies reported outcomes of three-dimensional (3D) measurement of femoral angles in canine specimens, while no data are available in clinical cases. The purpose of this study is reporting outcomes after using 3D measurement of femoral angles in dogs with patellar luxation (PL). We hypothesize that 3D measurements can be reliably used as preoperative reference values. A computed tomography (CT) and segmentation were performed. 3D femur models were exported as stereolithographic files and imported in a computer-aided-design (CAD) software. 3D automated measurements were performed, recording the anatomic laterodistal femoral (aLDFA) and femoral torsion (FTA) angle. Surgical records and complications were reviewed, with pre- and postoperative lameness and patellar position. Clinical outcomes were defined as full functional, acceptable, or unacceptable functional. Forty-one dogs and 47 limbs were included. Mean 3D aLDFA and FTA measurements were 99degree and 16degree in dogs with medial-PL, and 85degree and 31degree in dogs with lateral-PL. Corrective osteotomies were performed in 30/47 cases. Mean radiographic follow-up was 4.7 months. At final follow-up PL was successfully treated in 95% of cases. Patella reluxated in 10% of the cases with a complication rate of 35%. Sixty-six and 26% of dogs had a fully functional and functional clinical outcome respectively. The initial learning curve for segmentation is the main limitations for using such methodology. 3D femoral measurements can be reliably used as preoperative reference values to guide the surgical treatment of PL in dogs. The automated and 3D nature of this approach allows for decreasing positioning and manual-related measurement errors.		https://dx.doi.org/10.1111/vsu.13879	Animals/Nonhumans Dataset	Should be Removed
S. W. Lomax, P. A.	2013	Topical anesthesia mitigates the pain of castration in beef calves	Journal of Animal Science	91(10)		4945-4952	Castration involves the removal of the testes and is performed to improve product quality and management of male calves. The procedure has been proven to cause significant pain and stress, and despite several attempts to reduce the impact of castration on animal welfare, there has yet to be a practical and affordable option made available for farmer application. To address this issue, we conducted 2 trials (n = 18 and 27) to examine the efficacy of topical anesthetic Tri-Solfen (TA) to alleviate the pain of surgical castration. Angus bull calves (135.8 +/- 5.7 kg) aged 3 to 4 mo were randomly allocated to 3 treatment groups, including surgical castration, castration in combination with TA, and uncastrated controls. In Trial 1, pain-related behavior was assessed using a customized numerical rating scale (NRS) over 4 h. In Trial 2, pre-and postoperative skin sensitivity of the wound and periwound areas was assessed using an electronic von Frey anesthesiometer (IITC Life Sciences, Woodland Hills, CA) and von Frey monofilaments (300 g). Sampling was repeated at 1 min and 2, 4, 6, and 24 h after castration. Pain threshold was measured as maximum pressure (g) exerted by the electronic anesthesiometer to invoke animal reflex, and responses to the von Frey monofilaments were scored from 0 to 3 using a NRS on the basis of local and central motor reflexes. Calves treated with TA displayed significantly less pain-related behaviors up to 3.5 h after castration than untreated calves (P < 0.001) and did not differ from uncastrated controls. Topical anesthetic-treated calves also exhibited significantly greater pain threshold of the wound (559.2 +/- 14.3 g) and surrounding skin (602.8 +/- 16.5 g) than untreated calves (446.0 +/- 18.9 and 515.3 +/- 20.4 g, respectively P < 0.001). Control and TA-treated calves had significantly lower mean response scores to von Frey stimulation than untreated calves (0.333, 0.978, and 4.289, respectively P < 0.001). Results indicate that TA effects rapid and prolonged pain alleviation in calves up to 24 h after castration. Topical anesthesia may present a cost-effective, practical, onfarm approach to pain alleviation and is proposed as a potential tool for reducing the welfare impact on the beef animal in routine husbandry procedures. © 2013 American Society of Animal Science. All rights reserved.		https://dx.doi.org/10.2527/jas.2012-5984	Animals/Nonhumans Dataset	Should be Removed
J. R. C. Loh, N. Beierer, L. Drew, J. Wilson, L. Delisser, P.	2024	Caudoventral hip luxation in 160 dogs (2003-2023): A multicenter retrospective case series	Veterinary Surgery	53(4)		586-595	Objective: To describe patient characteristics, etiology, treatment outcomes and complications of caudoventral hip luxation (CvHL) in a large cohort of dogs and investigate factors associated with nonsurgical treatment outcomes. Study design: Multicenter retrospective case series. Animal population: A total of 160 client-owned dogs (170 limbs). Method(s): Medical records from 2003 to 2023 were reviewed for signalment, history, treatment outcomes and complications. Logistic regression was performed to investigate factors associated with nonsurgical treatment outcome. Result(s): Low-trauma accidents accounted for 82.9% of cases. Over-represented breeds included poodles (38.1%) and poodle crosses (11.3%). On a per-treatment basis, success rates of closed reduction alone, closed reduction/Ehmer sling, closed reduction/hobbles were 9.1%, 15.2% and 48.8%, respectively. When accounting for repeated attempts using closed reduction alone, Ehmer sling, or hobbles, eventual success rate increased to 10.3%, 18.5% and 61.8%, respectively. Success rate for toggle rod stabilization was 88.2%. Complication rate of hobbles was 31.9% versus 60.6% for Ehmer slings. Use of hobbles (OR:7.62, p =.001, CI:2.23-26.05), treatment by specialist surgeons (OR:2.68, p =.047, CI: 1.01-7.08) and increasing age (OR:1.15, p <.005, CI: 1.08-1.23) were associated with successful nonsurgical treatments. Conclusion(s): Low-trauma etiology, and poodles and their crosses were over-represented in cases of CvHL. Success rate of nonsurgical treatments was lower than previously reported. Hobbles were 7.6 times more likely to be successful when compared to dogs treated without hobbles and remains a viable noninvasive first-line treatment. Clinical significance/impact: Hobbles are recommended as a low-morbidity first-line treatment for CvHL. An Ehmer sling is not recommended. Toggle rod stabilization is an effective surgical treatment for CvHL.Copyright © 2024 American College of Veterinary Surgeons.		https://dx.doi.org/10.1111/vsu.14093	Animals/Nonhumans Dataset	Should be Removed
V. L. E. Logothetou, H. Shimizu, N.	2024	Complications and influence of cutaneous closure technique on subdermal plexus flaps in 97 dogs (2006-2022)	Veterinary Surgery	53(3)		546-555	Objective: To determine the incidence and severity of complications for subdermal plexus flaps in dogs and compare the complications when using sutures or staples for cutaneous closure of subdermal plexus flaps. Study design: Retrospective monocentric study. Sample population: Ninety-seven client-owned dogs. Method(s): Dogs that underwent wound reconstruction using subdermal plexus flaps were retrospectively identified. Type of flap, cutaneous closure technique, complications and level of complication associated with their use were recorded. Follow-up was considered adequate if it was more than 10 days postoperatively or until a complication occurred. Result(s): Complications were seen in 52 dogs (53.6%), of which 13/18 (72.2%) of dogs had cutaneous closure with skin staples versus 39/79 (49.3%) with skin sutures. The location of the mass/wound on the head and use of an advancement flap was associated with lower incidence of complications (p <.001 p =.018 respectively). Location of the mass/wound on the proximal pelvic limb was associated with a low level of complications (p =.01) on univariable analysis only. On multivariable analysis, only an increased bodyweight was associated with an increased incidence of complications (p =.029). Conclusion(s): Increased weight may be associated with an increased risk of complications with subdermal plexus flaps. No risk factor was found to be associated with the severity of complications. Clinical significance: Overall incidence of complications for subdermal plexus flaps in dogs in this study was 53.6%. The number of dogs included in the study was not sufficient to assess if the skin closure technique affects the incidence of complications.Copyright © 2023 American College of Veterinary Surgeons.		https://dx.doi.org/10.1111/vsu.14051	Animals/Nonhumans Dataset	Should be Removed
W. J. Liu, D. Schulz, M. Figueiredo, C. Dondossola, D. Meister, F. A. Tihanyi, D. K. Mehrabi, A. Tolba, R. H. Czigany, Z. Ernst, L.	2024	Machine perfusion of the liver and in vivo animal models: A systematic review of the preclinical research landscape	PLoS ONE	19(2 February) (no pagination)	e0297942		Machine perfusion (MP) is often referred to as one of the most promising advancements in liver transplantation research of the last few decades, with various techniques and modalities being evaluated in preclinical studies using animal models. However, low scientific rigor and subpar reporting standards lead to limited reproducibility and translational potential, hindering progress. This pre-registered systematic review (PROSPERO: CRD42021234667) aimed to provide a thematic overview of the preclinical research landscape on MP in liver transplantation using in vivo transplantation models and to explore methodological and reporting standards, using the ARRIVE (Animal Research: Reporting of In Vivo Experiments) score. In total 56 articles were included. Studies were evenly distributed across Asia, Europe, and the Americas. Porcine models were used in 57.1% of the studies, followed by rats (39.3%) and dogs (3.6%). In terms of graft type, 55.4% of the studies used donation after cardiac death grafts, while donation after brain death grafts accounted for 37.5%. Regarding MP modalities, the distribution was as follows: 41.5% of articles utilized hypothermic MP, 21.5% normothermic MP, 13.8% subnormothermic MP, and 16.9% utilized hypothermic oxygenated MP. The stringent documentation of ARRIVE elements concerning precise experimental execution, group size and selection, the choice of statistical methods, as well as adherence to the principles of the 3Rs, was notably lacking in the majority of publications, with less than 30% providing comprehensive details. Postoperative analgesia and antibiotics treatment were not documented in 82.1% of all included studies. None of the analyzed studies fully adhered to the ARRIVE Guidelines. In conclusion, the present study emphasizes the importance of adhering to reporting standards to promote reproducibility and adequate animal welfare in preclinical studies in machine perfusion. At the same time, it highlights a clear deficiency in this field, underscoring the need for further investigations into animal welfare-related topics.Copyright: © 2024 Liu et al.		https://dx.doi.org/10.1371/journal.pone.0297942	Animals/Nonhumans Dataset	Should be Removed
P. Y. L. Liu, J. Soutter, F. Ortiz, J. J. Tomley, F. M. Werling, D. Gundogdu, O. Blake, D. P. Xia, D.	2024	Multi-omics analysis reveals regime shifts in the gastrointestinal ecosystem in chickens following anticoccidial vaccination and Eimeria tenella challenge	bioRxiv.	27			Coccidiosis, caused by Eimeria parasites, poses significant economic and welfare challenges in poultry farming. Beyond its direct impact on health, Eimeria infection disrupts enteric microbial populations leading to dysbiosis and increases vulnerability to secondary diseases such as necrotic enteritis, caused by Clostridium perfringens. The impact of Eimeria infection or anticoccidial vaccination on host gastrointestinal phenotypes and enteric microbiota remains understudied. In this study, the metabolomic profiles and microbiota composition of chicken caecal tissue and contents were evaluated concurrently during a controlled experimental vaccination and challenge trial. Cobb500 broilers were vaccinated with a Saccharomyces cerevisiae-vectored anticoccidial vaccine and challenged with 15,000 Eimeria tenella oocysts. Assessment of caecal pathology and quantification of parasite load revealed correlations with alterations to caecal microbiota and host metabolome linked to infection and vaccination status. Infection heightened microbiota richness with increases in potentially pathogenic species, while vaccination elevated beneficial Bifidobacterium. Using a multi-omics factor analysis (MOFA) machine learning model, data on caecal microbiota and host metabolome were integrated and distinct profiles for healthy, infected, and recovering chickens were identified. Healthy and recovering chickens exhibited higher vitamin B metabolism linked to short-chain fatty acid-producing bacteria, whereas essential amino acid and cell membrane lipid metabolisms were prominent in infected and vaccinated chickens. Notably, vaccinated chickens showed distinct metabolites related to the enrichment of sphingolipids, important components of nerve cells and cell membranes. Our integrated multi-omics model revealed latent biomarkers indicative of vaccination and infection status, offering potential tools for diagnosing infection, monitoring vaccination efficacy, and guiding the development of novel treatments or controls.Copyright The copyright holder for this preprint is the author/funder, who has granted bioRxiv a license to display the preprint in perpetuity. It is made available under a CC-BY 4.0 International license.		https://dx.doi.org/10.1101/2024.03.27.586915	Animals/Nonhumans Dataset	Should be Removed
N. C. R. Liu, J. Ladlow, J. F. Owen, L.	2022	The Effect of Head Position During Computed Tomography on Nasopharyngeal Patency in Brachycephalic Dogs with and without Obstructive Sleep Disorders	Veterinary Surgery	51(5)		44	Objectives: Obstructive sleep disorder (OSD) is a welfare problem in brachycephalic dogs. Standard airway imaging may overlook contributory anatomical lesions due to the positional nature of this type of obstruction. This study aimed to evaluate the effect of head position on nasopharyngeal patency in brachycephalic dogs with and without OSD. Method(s): Client-owned dogs referred for brachycephalic obstructive airway syndrome (BOAS) investigation and underwent computed tomographic (CT) scans were recruited. Dogs that regurgitated after pre-medication or had fluid identified within the oesophagus on intubated thoracic scans were excluded. After extubation, a headelevated (HE) scan was performed followed by a headlowered (HL)(sleep position") scan. Dimensions of the soft palate, nasopharynx, and larynx were measured. Wilcoxon signed-rank tests were used to compare the measurements between HE and HL scans. Result(s): Twenty-four dogs were included and 15/24 had OSD. Compared to HE position, in the HL position soft palate thickness increased (median 29% [3-158%], p<0.0001) whilst the length did not change (p=0.575) the narrowest nasopharyngeal cross-sectional area (NNCSA) decreased (median 56%[range 0-100%], p<0.0001) and the glottal CSA decreased (median 31%[0-100%], p<0.0001) with 11/24 dogs increasing laryngeal collapse severity by 1-2 grades. Dogs with NNCSA<30mm2 in the HL position all had OSD (n=11/24) but in the HE position nine of them had NNCSA overlapping with dogs without OSD. Conclusion(s): Head position affected upper airway dimensions significantly, therefore cautious interpretation of head CT for BOAS is required. Extubated, HL CT may be useful for OSD patients to identify obstructive sites when in a sleeping position."		https://dx.doi.org/10.1111/vsu.13854	Animals/Nonhumans Dataset	Should be Removed
G. S. Liu, M. K. Tompkins, Y. H. Teng, P. Y. Kim, W. K.	2024	Impacts of varying methionine to cysteine supplementation ratios on growth performance, oxidative status, intestinal health, and gene expression of immune response and methionine metabolism in broilers under Eimeria spp. challenge	Poultry science	103(2)		103300	A study was conducted to investigate effects of different methionine (Met) to cysteine (Cys) supplementation ratios (MCR) on growth performance, oxidative status, intestinal health, immune responses, and methionine metabolism in broilers under Eimeria challenge. A total of 720 male Cobb500 broilers (14-day-old) were allocated in a 2 x 5 factorial arrangement (5 diets, with or without challenge) with 6 replicates per treatment. The total sulfur amino acid concentrations were consistent across treatments meeting the breeder's recommendation, only MCR varied. The diets were labeled as MET100 MET75 MET50 MET25 and MET0, representing MCR of 100:0 75:25 50:50 25:75 and 0:100, respectively. Data were analyzed by 2-way ANOVA and orthogonal polynomial contrast. Growth performance declined linearly or quadratically as MCR decreased (P < 0.01). On 6-day postinoculation (DPI), interaction effects (P < 0.01) were found BW and body weight gain were lower in MET0 compared to the other treatments in the nonchallenged groups, whereas not in the challenged groups. On 6 and 9 DPI, serum total antioxidant capacity linearly decreased as MCR decreased (P < 0.05). Hepatic activities of glutathione peroxidase on 6 DPI and superoxide dismutase on 9 DPI changed quadratically as MCR decreased (P < 0.05). The digestibility of Met linearly decreased whereas the digestibility of Cys linearly increased as MCR decreased. The ileal crypt depth linearly decreased as MCR decreased (P < 0.01) on 6 DPI. The expression of transforming growth factor beta on 6 and 9 DPI, tumor necrotic factor alpha and interleukin 10 on 9 DPI changed quadratically as MCR decreased (P < 0.05). Eimeria challenge increased expression of Met adenosyltransferase and cystathionine gamma-lyase, whereas decreasing the expression of other Met metabolism genes (P < 0.01) on 6 DPI. Expression of Met metabolism genes linearly increased as MCR decreased (P < 0.05). In conclusion, different Met to Cys supplementation ratios exerted linearly or quadratically effects on the growth performance, oxidative status, intestinal health, and metabolism of Met in broiler chickens under Eimeria infection.Copyright © 2023 The Authors. Published by Elsevier Inc. All rights reserved.		https://dx.doi.org/10.1016/j.psj.2023.103300	Animals/Nonhumans Dataset	Should be Removed
G. S. Liu, M. K. Tompkins, Y. H. Teng, P. Y. Kim, W. K.	2024	Different methionine to cysteine supplementation ratios altered bone quality of broilers with or without Eimeria challenge assessed by dual energy X-ray absorptiometry and microtomography	Poultry science	103(5)		103580	Despite the acknowledged significance of nutrition in bone development, effects of methionine (Met) and cysteine (Cys) on bone quality remain under-researched, particularly during Eimeria challenge. We investigated the effects of different supplemental Met to Cys ratios (MCR) on bone quality of broilers under Eimeria challenge. A total of 720 fourteen-day old Cobb500 broilers were allocated into a 5 x 2 factorial arrangement. Five diets with Met and Cys supplemented at MCR of 100:0, 75:25, 50:50, 25:75, and 0:100 were fed to the birds with or without Eimeria challenge. Body composition was measured by dual energy x-ray absorptiometry, and the femur bone characteristics were assessed by microtomography. Data were analyzed by two-way ANOVA and orthogonal polynomial contrast. The results reaffirmed the detrimental effects of Eimeria challenge on bone quality. On 9 d post inoculation (DPI), significant interaction effects were found for whole body bone mineral content (BMC), lean tissue weight, and body weight (P < 0.05) in the nonchallenged group (NCG), these parameters linearly decreased as MCR decreased (P < 0.05). In the challenged group (CG), body weight and lean tissue weight were unaffected by MCR, and BMC linearly increased as MCR decreased (P < 0.05). For the cortical bone of femoral metaphysis on 6 DPI, bone mineral density (BMD) linearly increased as MCR decreased (P < 0.05). Bone volume to tissue volume ratio (BV/TV) in the CG linearly increased as MCR decreased (P < 0.05). On 9 DPI, BMC and TV linearly increased as MCR decreased (P < 0.05) in the NCG. BMD and BV/TV changed quadratically as MCR decreased (P < 0.05). For the trabecular bone of femoral metaphysis on 9 DPI, BV/TV, and trabecular number linearly increased as MCR decreased (P < 0.05) in the NCG. For the femoral diaphysis, BV, TV, BMC on 6 DPI, and BMD on 9 DPI linearly increased as MCR decreased (P < 0.05). In conclusion, this study showed that both Eimeria challenge and varying supplemental MCR could influence bone quality of broilers.Copyright © 2024 The Authors. Published by Elsevier Inc. All rights reserved.		https://dx.doi.org/10.1016/j.psj.2024.103580	Animals/Nonhumans Dataset	Should be Removed
G. C. Liu, V. S. R. Sharma, M. K. Ko, H. Choi, J. Kim, W. K.	2024	Effects of Methionine Supplementation Levels in Normal or Reduced Protein Diets on the Body Composition and Femur Bone Characteristics of Broilers Challenged with Coccidia	Animals	14(6) (no pagination)	917		This study investigated the effects of dietary methionine (Met) levels on the bone quality of broilers challenged with coccidia. A total of 600 fourteen-day-old male Cobb500 broilers were gavaged with mixed Eimeria spp. and randomly allocated into 10 treatment groups by a 2 x 5 factorial arrangement. Birds received normal protein diets (NCP) or reduced-protein diets (LCP), containing 2.8, 4.4, 6.0, 7.6, and 9.2 g/kg of Met. Data were analyzed via two-way ANOVA and orthogonal polynomial contrast. At 9 days post-inoculation (DPI), whole body bone mineral density (BMD) and bone mineral content (BMC) linearly decreased as Met levels increased (p < 0.05). For the femoral metaphysis bone quality at 9 DPI, BMD linearly decreased, and porosity linearly increased as Met levels increased (p < 0.05) in the cortical bone. The increased Met levels linearly improved trabecular bone quality in LCP groups (p < 0.05) while not in NCP groups. For the femoral diaphysis cortical bone at 6 DPI, LCP groups had higher BMD and BMC than NCP groups (p < 0.05). Bone volume linearly increased as Met levels increased in LCP groups (p < 0.05) while not in NCP groups. In summary, the results suggested that increased Met levels decreased the cortical bone quality. However, in the context of reduced-protein diets, the increased Met levels improved trabecular bone quality.Copyright © 2024 by the authors.		https://dx.doi.org/10.3390/ani14060917	Animals/Nonhumans Dataset	Should be Removed
I. P. Lippi, F. Ghiselli, G. Santini, S. Habermaass, V. Marchetti, V.	2024	Anemia in Dogs with Acute Kidney Injury	Veterinary Sciences	11(5) (no pagination)	212		Anemia is a well-known complication in CKD dogs, but its frequency in AKI dogs has been poorly investigated. The aim of the present study was to retrospectively evaluate frequency, degree of severity, and regeneration rate of anemia in relation to IRIS grade, etiology, therapy, and outcome. Medical records of dogs (2017-2023) with historical, laboratory, and ultrasound findings consistent with AKI were retrospectively reviewed. According to etiology, AKI was classified as ischemic/inflammatory (IS), infectious (INF), nephrotoxic (NEP), obstructive (OBS), and unknown (UK). AKI dogs were also classified according to therapeutical management (medical vs. hemodialysis), survival to discharge (survivors vs. non-survivors). Anemia was defined as HCT < 37% and classified as mild (HCT 30-37%), moderate (HCT 20-29%), severe (13-19%), or very severe (<13%). Anemia was classified as microcytic (MCV < 61 fL), normocytic (61 and 73 fL), and macrocytic (>73 fL). Anemia was considered hypochromic (MCHC< 32 g/dL), normochromic (32 and 38 g/dL), and hyperchromic (>38 g/dL). Regeneration rate was considered absent (RET <= 60,000/muL), mild 61,000-150,000/muL), and moderate (>150,000/muL). A total of 120 AKI dogs were included in the study, and anemia was found in 86/120 dogs (72%). The severity of anemia was mild in 32/86 dogs (37%), moderate in 40/86 dogs (47%), severe in 11/86 dogs (13%), and very severe in 3/86 (3%). Anemia was normochromic in 71/86 dogs (83%), hyperchromic in 12/86 dogs (14%), and hypochromic in 3/86 dogs (3%). Normocytic anemia was present in 56/86 dogs (65%), microcytic anemia in 27/86 dogs (31%), and macrocytic anemia in 3/86 dogs (4%). Non-regenerative anemia was found in 76/86 dogs (88%). The frequency of anemia increased significantly (p < 0.0001) with the progression of IRIS grade, although no significant difference in the severity of anemia was found among the IRIS grades. The frequency of non-regenerative forms of anemia was significantly higher than regenerative forms (p < 0.0001) in all IRIS grades. In our population of AKI dogs, anemia was a very frequent finding, in agreement with current findings in human nephrology.Copyright © 2024 by the authors.		https://dx.doi.org/10.3390/vetsci11050212	Animals/Nonhumans Dataset	Should be Removed
M. K. Lipovsek, A. Tomazic, I. Dovc, A. Krizman, M.	2024	Farm Animal Welfare during Transport and at the Slaughterhouse: Perceptions of Slaughterhouse Employees, Livestock Drivers, and Veterinarians	Animals	14(3) (no pagination)	443		Animal welfare is a multidimensional concept that includes several physical and psychological parameters of the animal. The aim of this study was to assess animal welfare during transportation and in Slovenian beef, pork, and poultry slaughterhouses. A questionnaire was used for this study. Several parameters of animal welfare were rated on a 5-point scale, such as health status, animal behavior, lairage or transport vehicle conditions, and driver regulation compliance. The scale was also used for the second part of the study. This consisted of two studies: (1) self-assessment by slaughterhouse employees and livestock transport drivers and (2) animal welfare observational assessment performed by two veterinarians. The results were compared with each other. Ten large slaughterhouses and nine livestock drivers took part in the survey. The results showed that slaughterhouse employees knew more about animal welfare than livestock truck drivers, but both groups were not sufficiently familiar with animal welfare laws and regulations. This study found that the experts' assessments were generally lower than the self-assessments of employees and livestock drivers. Based on the research findings, it can be concluded that there is a need to improve the awareness and knowledge of slaughterhouse employees and livestock drivers regarding animal handling and animal welfare regulations.Copyright © 2024 by the authors.		https://dx.doi.org/10.3390/ani14030443	Animals/Nonhumans Dataset	Should be Removed
D. G. V. Lindquist, J. H. Hack, J. B.	2024	A Pilot Study Testing the Novel Use of a Snake Bite Compression Device for Field Hemostasis and Wound Repair in an Animal Model	Military medicine	189(3-4)		461-465	INTRODUCTION: A commercially available snake bite device was pilot tested for novel use as a method of hemostasis and wound repair at a noncompressible site in a live swine model. The device is light, is plastic, uses a hook-and-loop strap attachment, and is easily deployed. The device could offer a method for the field repair of an actively bleeding laceration at a noncompressible site in an austere environment. MATERIALS AND METHODS: This was an interventional, prospective, controlled study in a large animal model. The study was approved by the Rhode Island Hospital Institutional Review Board (IRB) and the Animal Welfare Committee/Institutional Animal Care and Use Committee and the Lifespan Research Conflict of Interest Committee. Each animal acted as its own control. Blood loss was measured and compared between repairs of standardized incisions with and without the device's application. The lacerations were sutured closed. Two proceduralists alternated tasks of wound repair versus blood collection. Blood loss was measured by using gauze sponges to capture the blood during a 30-second free-bleeding period and during the repair itself. Using a one sample t-test (the expected difference in blood loss between the two incision repair methods=0 if the null hypothesis were true), we calculated the mean difference in the deltas between the repair methods. RESULT(S): The mean delta difference was 3.1g (SE+/-0.97). The t-test demonstrated that there was a significantly greater blood loss during the standard repair method, t(9)=3.11, P<0.01 than during the repair with the device in place (see Fig. 2). A statistical power analysis conducted showed that with a sample size of 10 animals, there was sufficient statistical power to detect this significant effect (beta=0.82, alpha<0.05, one-tailed). CONCLUSION(S): There was statistically significantly less blood loss during the repairs with the device's application. This feasibility experiment demonstrates that a commercially available snakebite device may be useful for hemostasis during laceration repair at anatomic sites not amenable to application of tourniquets or compressive dressings. Strengths of the study include the prospective controlled design, including the use of each animal as its own control alternating proceduralists to account for any variability in suturing efficiency and the statistical significance of the results despite the small number of subjects. One weakness is that the time required for each repair was not measured. The device's portability and reusability suggest applicability in austere medical environments. Future studies could include timing the repairs, using a skin stapler or wound adhesive instead of sutures, applying a hemostatic agent before the repair, and sequentially applying the device to wounds longer than the device.Copyright © The Association of Military Surgeons of the United States 2022. All rights reserved. For permissions, please e-mail: journals.permissions@oup.com.		https://dx.doi.org/10.1093/milmed/usac223	Animals/Nonhumans Dataset	Should be Removed
L. D.-S. Lima, J. D. Ribeiro, L. Cabral, P. Colaco, B. Martins, J.	2024	The Performance of Using the Parasympathetic Tone Activity (PTA) Index to Assess Intraoperative Nociception in Cats	Veterinary Sciences	11(3) (no pagination)	121		Background: The monitoring of nociception/antinociception poses a significant challenge during anesthesia, making the incorporation of new tools like the Parasympathetic Tone Activity (PTA) monitor an added value in feline anesthesia. Objective(s): To compare the effectiveness and speed of PTA monitoring when compared to heart rate (HR) in detecting surgical stimuli (SS) during the intraoperative period in 49 female cats undergoing ovariectomy (OV). Method(s): Instantaneous Parasympathetic Tone Activity (PTAi) values, HR, fR, and non-invasive SAP and MAP were continuously monitored and systematically assessed. The time required for HR (HR time) and PTAi (PTAi time) to reach their minimum peak values following each surgical stimulus was collected at five points for each anaesthetized cat. Each collected surgical stimulus was categorized into 3 groups for statistical analysis: no nociception detection, no hemodynamic reaction and a PTAi > 50 (Nhre) no hemodynamic reaction and a PTAi < 50 (Nhre < 50) and hemodynamic reaction and PTAi < 50 (Hre < 50). Result(s): PTAi response demonstrated effectiveness in detecting nociception compared to HR. The SS were categorized as 36.1% in the Nhre group, 50% in the Nhre < 50 group, and only 13.9% in the Hre < 50 group. In the Hre < 50 group, PTAi time and HR time had similar speeds in detecting the SS (p = 0.821) however, PTA time was significantly slower in the Nhre < 50 group when compared to the Hre < 50 group (p = 0.001). Conclusion(s): PTA monitoring may be a useful tool to complement HR monitoring for detecting nociception. PTA monitoring demonstrated a superior diagnostic value compared to HR for detecting nociception in cats undergoing OV and a similar speed to HR in detecting SS when HR increases above 20%. Future studies are needed to understand in a clinical setting the meaning of sympathetic activation/nociception detected using the PTA monitor when the HR increase is not clinically relevant.Copyright © 2024 by the authors.		https://dx.doi.org/10.3390/vetsci11030121	Animals/Nonhumans Dataset	Should be Removed
J. H. Lim, H. Latifi, M. Szalasny, M.	2022	A Comparison of Liposomal Bupivacaine and Fentanyl Constant Rate Infusion for Control of Postoperative Pain in Dogs Undergoing Hemilaminectomy	Veterinary Surgery	51(7)		O35-O36	Local analgesia has been emphasized for its ability to control postoperative pain while having the added benefits of low-risk drug related side effects. This study compares the analgesic effect of liposome-encapsulated bupivacaine (Nocita) and fentanyl constant rate infusion (CRI) for the management of postoperative pain after hemilaminectomy due to intervertebral disc extrusion in dogs. This is a randomized prospective comparison study. The study was carried out on 20 dogs undergoing hemilaminectomy. After CT or MRI, the dogs were divided into 2 groups: group A (n = 11 dogs) received Nocita on the epaxial muscles during surgical closure and group B (n = 9 dogs) received Fentanyl CRI postoperatively. Using the Colorado state pain score (CSU score) and mechanical sensory threshold measurement using a pressure meter, the dogs were monitored and scored at 4 time points (6, 12, 24 and 48 hours after surgery). Data were analyzed using Mann-Whitney U tests with significant set at P < 0.05. Both drugs showed a good analgesia. There was no significant difference between the groups at any time point regarding to CSU score and mechanical sensory threshold. One dog in group A had an opioid rescue. No side effect was noted in group A. 1 dog in group B showed aspiration pneumonia. Local analgesia using Nocita was similarly effective to Fentanyl CRI for controlling postoperative pain in dog undergoing hemilaminectomy. A large, blinded cohort study is required to evaluate limitations, but Nocita might be preferable than Fentanyl CRI for the patients with high risk of opioid side effects.		https://dx.doi.org/10.1111/vsu.13879	Animals/Nonhumans Dataset	Should be Removed
J. C.-J. Lim, S. Shmalberg, J.	2022	The Safety and Efficacy of Hyperbaric Oxygen Therapy on Postoperative Recovery of Dogs after Hemilaminectomy	Veterinary Surgery	51(7)		O36	Hyperbaric oxygen therapy (HBOT) is used for treatment of neurological diseases such as ischemic spinal cord injury (SCI) and in postoperative management of intervertebral disc herniation (IVDH) surgery, however, its safety and efficacy is unknown. Here, the effects of HBOT on postoperative recovery of dogs with severe SCI were retrospectively studied. Medical records of dogs with paraplegia caused by thoracolumbar IVDH and treated with decompressive surgery from 2014-2017 were reviewed. Signalment, onset and duration of paraplegia prior to surgery, neurologic outcomes including days to regain sensation (DTS), motor function (DTM), ambulation (DTA) and voluntary urination were evaluated between the dogs treated with or without post-surgical HBOT. Complications including hypothermia and seizures during HBOT were recorded. A total of 76 dogs were included. Fifty-six dogs were paraplegic with intact pain perception and 20 dogs lacked pain perception. Thirty-one of 56 dogs and 16 of 20 dogs, respectively, were treated with HBOT. In dogs with intact pain perception, DTM and DTA were 3.22 +/- 1.8 and 8.05 +/- 3.91 with HBOT and 2.48 +/- 1.91 and 7.33 +/- 5.19 without HBOT, respectively. In dogs without pain perception, DTS were significantly reduced to 2 +/- 0.75 with HBOT compared to 6 +/- 5.65 without HBOT. There was no significant change in other outcomes. Hypothermia was not noted but 1 dog developed seizures during HBOT. In conclusion, HBOT is a potentially efficacious and safe postoperative rehabilitation for certain SCI patients. To further evaluate this therapeutic possibility, it is necessary to understand true benefits of HBOT using well-controlled, blinded, and randomized trials.		https://dx.doi.org/10.1111/vsu.13879	Animals/Nonhumans Dataset	Should be Removed
T. D. Lillis, N. Sakellaridis, N. Fotopoulos, I. Tsolakis, I. Dailiana, Z.	2024	The Effect of Clopidogrel Treatment on Osseointegration of Titanium Implants: A Histomorphometric Study in Rabbits	International Journal of Oral and Maxillofacial Implants	39(2)		e1-e7	Purpose: To evaluate the effect of continuous perioperative clopidogrel treatment on the osseointegration of titanium implants. Material(s) and Method(s): A total of 32 New Zealand rabbits were randomly divided between two groups: a clopidogrel group (n = 16) and a control group (n = 16). For 1 week prior to the surgical placement of a titanium implant in their medial femoral condyle, rabbits in the clopidogrel group received 3 mg/kg of clopidogrel daily, and the control group received only the vehicle. This treatment was continued for another 6 weeks postoperatively. At 6 weeks, the rabbits were euthanized and postmortem histologic and histomorphometric evaluation of the implants was performed. Result(s): The surgical procedures and postoperative period were uneventful and well tolerated by all animals without any surgical wound dehiscence, signs of infection, or other complication. No implant failure was observed in any of the groups. Histomorphometric analysis showed that bone-to-implant contact (BIC) was 48.77% for the clopidogrel group and 34.65% for the control group, with statistically significant difference between them (P <.001). Moreover, clopidogrel group had significantly greater bone tissue density (40.52% vs 28.74%, respectively P <.001) and mean trabecular thickness (284.7 mum vs 180.7 mum, respectively P <.001) in proximity to the implant surface than the control group, while the mean trabecular number had no difference between groups (1.56 vs 1.60, respectively P =.961). Conclusion(s): The present study showed that continuous clopidogrel treatment does not negatively affect osseointegration, but rather promotes it in terms of BIC and bone density around the titanium implants. Further studies on the effect of the P2Y12 receptor and its antagonists on peri-implant bone homeostasis may provide useful information or applications for long-term success of dental implant therapy. Int J Oral Maxillofac Implants 2024 39:e1-e7. doi: 10.11607/jomi.10449Copyright © (2024) by Quintessence Publishing Co Inc.		https://dx.doi.org/10.11607/JOMI.10449	Animals/Nonhumans Dataset	Should be Removed
K. V. Libera, R. Vararattanavech, P. Dasari, S. N. Dallman, T. J. Weerts, E. Lipman, L.	2024	Inspection of chicken wings and legs for animal welfare monitoring using X-ray computed tomography, visual examination, and histopathology	Poultry science	103(3)		103403	In broiler chickens, fractures of wings and legs are recorded at poultry slaughterhouses based on the time of occurrence. Prekilling (PRE) fractures occur before the death of animal, so the chicken was still able to experience pain and distress associated with the injury (an animal welfare issue). Postkilling (POST) fractures occur when the chickens are deceased and fully bled-out and consequently unable to feel pain (not an animal welfare issue). Current practice dictates that fractures are recognized visually and recorded by the animal welfare officers as mandated by European Union and/or national regulations. However, new potential monitoring solutions are desired since human inspection suffers from some significant limitations including subjectivism and fatigue. One possible solution in detecting injuries is X-ray computed tomography (CT) scanning and in this study we aim to evaluate the potential of CT scanning and visual inspection in detecting limb fractures and their causes. Eighty-three chicken wings and 60 chicken legs (n = 143) were collected from a single slaughterhouse and classified by an animal welfare officer as PRE, POST or healthy (HEAL). Samples were photographed and CT scanned at a veterinary hospital. The interpretation of CT scans along with photographs took place in 3 rounds (1. CT scans only, 2. CT scans + photographs, 3. photographs only) and was performed independently by 3 veterinarians. The consistency of the interpretation in 3 rounds was compared with the animal welfare officer's classification. Furthermore, selected samples were also analyzed by histopathological examination due to questionability of their classification (PRE/POST). In questionable samples, presence of hemorrhages was confirmed, thus they fit better as PRE. The highest consistency between raters was obtained in the 2nd round, indicating that interpretation accuracy was the highest when CT scans were combined with photographs. These results indicate that CT scanning in combination with visual inspection can be used in detecting limbs fracture and potentially applied as a tool to monitor animal welfare in poultry slaughterhouses in the future.Copyright © 2024 The Authors. Published by Elsevier Inc. All rights reserved.		https://dx.doi.org/10.1016/j.psj.2023.103403	Animals/Nonhumans Dataset	Should be Removed
S. L. Liao, X. Zhou, Q. Yan, Z. Wu, C. Li, J. Lv, M. Hu, J. Cai, H. Song, Y. Chen, X. Zhu, Y. Yin, L. Zhang, J. Qi, N. Sun, M.	2024	Prevalence, geographic distribution and risk factors of Eimeria species on commercial broiler farms in Guangdong, China	BMC Veterinary Research	20(1) (no pagination)	171		Background: Coccidiosis is one of the most frequently reported diseases in chickens, causing a significant economic impact on the poultry industry. However, there have been no previous studies evaluating the prevalence of this disease in broiler farms in Guangdong province. Therefore, this study aims to conduct an epidemiological investigation into the occurrence of Eimeria species and associated risk factors in intensive management conditions across four regions in Guangdong province, China. A total of 394 fecal samples were collected from 89 broiler farms in Guangdong province. The prevalence of Eimeria species infection was determined using PCR, and the occurrence of Clostridium perfringens type A was assessed using quantitative real-time PCR. Result(s): The results showed an overall prevalence of 98.88% (88/89) at the farm level and 87.06% (343/394) at the flock level. All seven Eimeria species were identified, with E. acervulina (72.53% 64/89), E. tenella (68.54% 61/89), and E. mitis (66.29% 59/89) at the farm level, and E. acervulina (36.55% 144/394), E. mitis (35.28% 139/394), and E. tenella (34.01% 134/394) at the flock level. The predominant species combination observed was a co-infection of all seven Eimeria species (6.74% 6/89), followed by a combination of E. acervulina, E. tenella, E. mitis, E. necatrix, E. brunetti, and E. maxima (5.62%, 5/89). A combination of E. acervulina, E. tenella, E. mitis, E. necatrix, E. brunetti, and E. praecox (4.49% 4/89) was also observed at the farm level. Furthermore, the study identified several potential risk factors associated with the prevalence of Eimeria species, including farm location, chicken age, drinking water source, control strategy, and the presence of C. perfringens type A were identified as potential risk factors associated with prevalence of Eimeria species. Univariate and multivariate analyses revealed a significant association between E. necatrix infection and both grower chickens (OR = 10.86 95% CI: 1.92-61.36 p < 0.05) and adult chickens (OR = 24.97 95% CI: 4.29-145.15 p < 0.001) compared to starter chickens at the farm level. Additionally, farms that used groundwater (OR = 0.27 95% CI: 0.08-0.94 p < 0.05) were less likely to have E. maxima compared to those that used running water. At the flock level, the prevalence of E. tenella was significantly higher in the Pearl River Delta (OR = 2.48 95% CI: 1.0-6.15 p = 0.05) compared to eastern Guangdong. Interestingly, flocks with indigenous birds were less likely to have E. brunetti (OR = 0.48 95% CI: 0.26-0.89 p < 0.05) compared to flocks with indigenous crossbred birds. Furthermore, flocks that used anticoccidial drugs (OR = 0.09 95% CI: 0.03-0.31 p < 0.001) or a combination of vaccines and anticoccidial drugs (OR = 0.06 95% CI: 0.01-0.25 p < 0.001) were less likely to be positive for E. tenella compared to flocks that only used vaccines. Finally, flocks with C. perfringens type A infection were significantly more likely to have E. necatrix (OR = 3.26 95% CI: 1.96-5.43 p < 0.001), E. tenella (OR = 2.14 95% CI: 1.36-3.36 p < 0.001), E. brunetti (OR = 2.48 95% CI: 1.45-4.23 p < 0.001), and E. acervulina (OR = 2.62 95% CI: 1.69-4.06 p < 0.001) compared to flocks without C. perfringens type A. Conclusion(s): This study conducted an investigation on the prevalence, distribution, and risk factors associated with Eimeria species infection in broiler chickens in Guangdong. The farm-level prevalence of Eimeria species was higher than the previous prevalence figures for other areas and countries. E. brunetti was identified at higher prevalence in Guangdong than previously survived prevalence in different regions in China. Farm location, chicken age, drinking water source, control strategy, and the presence of C. perfringens type A were considered as potential risk factors associated with prevalence of Eimeria species. It is imperative to underscore the necessity for further surveys to delve deeper into the occurrence of Eimeria species under intensive management conditions for differ nt flock purposes.Copyright © The Author(s) 2024.		https://dx.doi.org/10.1186/s12917-024-03990-4	Animals/Nonhumans Dataset	Should be Removed
Z. P. L. Li, J. Li, T. L. Song, Z. Y. Gong, X. Z.	2024	Uropathogenic Escherichia coli infection: innate immune disorder, bladder damage, and Tailin Fang II	Frontiers in Cellular and Infection Microbiology	14(no pagination)	1322119		Background: Uropathogenic Escherichia coli (UPEC) activates innate immune response upon invading the urinary tract, whereas UPEC can also enter bladder epithelial cells (BECs) through interactions with fusiform vesicles on cell surfaces and subsequently escape from the vesicles into the cytoplasm to establish intracellular bacterial communities, finally evading the host immune system and leading to recurrent urinary tract infection (RUTI). Tailin Fang II (TLF-II) is a Chinese herbal formulation composed of botanicals that has been clinically proven to be effective in treating urinary tract infection (UTI). However, the underlying therapeutic mechanisms remain poorly understood. Method(s): Network pharmacology analysis of TLF-II was conducted. Female Balb/C mice were transurethrally inoculated with UPEC CFT073 strain to establish the UTI mouse model. Levofloxacin was used as a positive control. Mice were randomly divided into four groups: negative control, UTI, TLF-II, and levofloxacin. Histopathological changes in bladder tissues were assessed by evaluating the bladder organ index and performing hematoxylin-eosin staining. The bacterial load in the bladder tissue and urine sample of mice was quantified. Activation of the TLR4-NF-kappaB pathway was investigated through immunohistochemistry and western blotting. The urinary levels of interleukin (IL)-1beta and IL-6 and urine leukocyte counts were monitored. We also determined the protein expressions of markers associated with fusiform vesicles, Rab27b and Galectin-3, and levels of the phosphate transporter protein SLC20A1. Subsequently, the co-localization of Rab27b and SLC20A1 with CFT073 was examined using confocal fluorescence microscopy. Result(s): Data of network pharmacology analysis suggested that TLF-II could against UTI through multiple targets and pathways associated with innate immunity and inflammation. Additionally, TLF-II significantly attenuated UPEC-induced bladder injury and reduced the bladder bacterial load. Meanwhile, TLF-II inhibited the expression of TLR4 and NF-kappaB on BECs and decreased the urine levels of IL-1beta and IL-6 and urine leukocyte counts. TLF-II reduced SLC20A1 and Galectin-3 expressions and increased Rab27b expression. The co-localization of SLC20A1 and Rab27b with CFT073 was significantly reduced in the TLF-II group. Conclusion(s): Collectively, innate immunity and bacterial escape from fusiform vesicles play important roles in UPEC-induced bladder infections. Our findings suggest that TLF-II combats UPEC-induced bladder infections by effectively mitigating bladder inflammation and preventing bacterial escape from fusiform vesicles into the cytoplasm. The findings suggest that TLF-II is a promising option for treating UTI and reducing its recurrence.Copyright © 2024 Li, Li, Li, Song and Gong.		https://dx.doi.org/10.3389/fcimb.2024.1322119	Animals/Nonhumans Dataset	Should be Removed
Y. M. Li, K. M. Rasmussen, P. Gilbert, W. Chaters, G. Raymond, K. Jemberu, W. T. Larkins, A. Patterson, G. T. Kwok, S. Kappes, A. J. Mayberry, D. Schrobback, P. Acosta, M. H. Stacey, D. A. Huntington, B. Bruce, M. Knight-Jones, T. Rushton, J.	2024	Rationalising development of classification systems describing livestock production systems for disease burden analysis within the Global Burden of Animal Diseases programme	Research in Veterinary Science	168(no pagination)	105102		The heterogeneity that exists across the global spectrum of livestock production means that livestock productivity, efficiency, health expenditure and health outcomes vary across production systems. To ensure that burden of disease estimates are specific to the represented livestock population and people reliant upon them, livestock populations need to be systematically classified into different types of production system, reflective of the heterogeneity across production systems. This paper explores the data currently available of livestock production system classifications and animal health through a scoping review as a foundation for the development of a framework that facilitates more specific estimates of livestock disease burdens. A top-down framework to classification is outlined based on a systematic review of existing classification methods and provides a basis for simple grouping of livestock at global scale. The proposed top-down classification framework, which is dominated by commodity focus of production along with intensity of resource use, may have less relevance at the sub-national level in some jurisdictions and will need to be informed and adapted with information on how countries themselves categorize livestock and their production systems. The findings in this study provide a foundation for analysing animal health burdens across a broad level of production systems. The developed framework will fill a major gap in how livestock production and health are currently approached and analysed.Copyright © 2023		https://dx.doi.org/10.1016/j.rvsc.2023.105102	Animals/Nonhumans Dataset	Should be Removed
X. L. Li, W. Wang, S. Qin, X. Wang, J. Fu, R.	2024	Investigating pigeon circovirus infection in a pigeon farm: molecular detection, phylogenetic analysis and complete genome analysis	BMC Genomics	25(1) (no pagination)	369		Background: Pigeon circovirus infections in pigeons (Columba livia domestica) have been reported worldwide. Pigeons should be PiCV-free when utilized as qualified experimental animals. However, pigeons can be freely purchased as experimental animals without any clear guidelines to follow. Herein, we investigated the status quo of PiCV infections on a pigeon farm in Beijing, China, which provides pigeons for experimental use. Result(s): PiCV infection was verified in at least three types of tissues in all forty pigeons tested. A total of 29 full-length genomes were obtained and deposited in GenBank. The whole genome sequence comparison among the 29 identified PiCV strains revealed nucleotide homologies of 85.8-100%, and these sequences exhibited nucleotide homologies of 82.7-98.9% as compared with those of the reference sequences. The cap gene displayed genetic diversity, with a wide range of amino acid homologies ranging from 64.5% to 100%. Phylogenetic analysis of the 29 full-genome sequences revealed that the PiCV strains in this study could be further divided into four clades: A (17.2%), B (10.4%), C (37.9%) and D (34.5%). Thirteen recombination events were also detected in 18 out of the 29 PiCV genomes obtained in this study. Phylogenetic research using the rep and cap genes verified the recombination events, which occurred between clades A/F, A/B, C/D, and B/D among the 18 PiCV strains studied. Conclusion(s): In conclusion, PiCV infection, which is highly genetically varied, is extremely widespread on pigeon farms in Beijing. These findings indicate that if pigeons are to be used as experimental animals, it is necessary to evaluate the impact of PiCV infection on the results.Copyright © The Author(s) 2024.		https://dx.doi.org/10.1186/s12864-024-10303-4	Animals/Nonhumans Dataset	Should be Removed
Q. X. Li, G. Yang, D. Tu, Y. Zhang, J. Ma, T. Diao, Q.	2024	Effects of Feed Ingredients with Different Protein-to-Fat Ratios on Growth, Slaughter Performance and Fat Deposition of Small-Tail Han Lambs	Animals	14(6) (no pagination)	859		The purpose of this study was to investigate the effects of feed ingredients with different protein-to-fat ratios on growth, slaughter performance and meat quality of Small-Tail Han lambs. Forty-five Small-Tail Han lambs () (BW = 34.00 +/- 2.5 kg, age = 120 +/- 9 d) were randomly divided into groups with three different experimental treatments: (1) PF 5, with the ratio of protein to fat (CP:EE) of 50 to 5 (2) PF10, CP: EE = 50:10 (3) PF20, CP: EE = 50:20. Each treatment group had 15 lambs, and each sheep was a repeat. This experiment lasted for 65 days, with feed intake recorded daily, and animals being weighed on days 0, 30, and 65. At the conclusion of the experiment, eight lambs from each group were slaughtered to assess slaughter performance and meat quality. The results showed that the average daily gain (ADG) of the three groups were 315.27, 370.15 and 319.42 g/d, respectively. The PF10 group had the highest ADG (370.15 g) (p < 0.05). Forestomach weights (1216.88 g) of the PF10 group were significantly higher than those of the other groups (p < 0.05). There were no differences (p > 0.05) in fat percentages in various parts of body among treatments. Feed conversion of the PF10 group was higher (p < 0.05) than that of PF 5 and PF 20 groups. Furthermore, the PF10 group had a higher (p > 0.05) carcass weight and slaughter rate and there were few differences between the other groups in terms of dry matter intake, meat quality, organ weight, and fat deposition (p > 0.05). The protein-energy supplement with protein-to-fat ratio, PF10 appeared to be more desirable to promote the growth and development in Small-Tail Han Lambs.Copyright © 2024 by the authors.		https://dx.doi.org/10.3390/ani14060859	Animals/Nonhumans Dataset	Should be Removed
F. Y. Li, H. Qi, A. Zhang, T. Huo, Y. Tu, Q. Qi, C. Wu, H. Wang, X. Zhou, J. Hu, L. Ouyang, H. Pang, D. Xie, Z.	2024	Regulatory Non-Coding RNAs during Porcine Viral Infections: Potential Targets for Antiviral Therapy	Viruses	16(1) (no pagination)	118		Pigs play important roles in agriculture and bio-medicine however, porcine viral infections have caused huge losses to the pig industry and severely affected the animal welfare and social public safety. During viral infections, many non-coding RNAs are induced or repressed by viruses and regulate viral infection. Many viruses have, therefore, developed a number of mechanisms that use ncRNAs to evade the host immune system. Understanding how ncRNAs regulate host immunity during porcine viral infections is critical for the development of antiviral therapies. In this review, we provide a summary of the classification, production and function of ncRNAs involved in regulating porcine viral infections. Additionally, we outline pathways and modes of action by which ncRNAs regulate viral infections and highlight the therapeutic potential of artificial microRNA. Our hope is that this information will aid in the development of antiviral therapies based on ncRNAs for the pig industry.Copyright © 2024 by the authors.		https://dx.doi.org/10.3390/v16010118	Animals/Nonhumans Dataset	Should be Removed
C. C. Li, X. Fang, T. Gu, X.	2024	Do cows with stereotypic tongue-rolling behaviour cope better with their environment?	Frontiers in Veterinary Science	11(no pagination)	1404539		Introduction: Stereotypic behaviours, especially oral stereotypic behaviours, are frequently expressed in farm animals. Tongue-rolling is the most common oral stereotypic behaviour in dairy cows (Bos taurus). If animals frequently display stereotypic behaviours, this is an indication of poor welfare. It has been suggested that animals express stereotypic behaviours as a way of coping with stress. As a result, animals with stereotypic behaviours may have lower levels of stress hormones than animals without stereotypic behaviours. Method(s): In this study, 916 Holstein cows in the first lactation were subjected to scan sampling behavioural observations 200 times for 10 days. All cows were assigned to either a stereotypic behaviours group (SB) or a control group (CON). The SB group was further subdivided into a tongue-rolling group (TR) and an other-stereotypic behaviours group (OS). The TR group was also split into an only tongue-rolling group (OTR) and a mixed tongue-rolling and other stereotypic behaviours group (TROS). Some cows in the TR group belonged to an extreme tongue-rolling group (ETR). Hair and saliva samples were collected from 601 cows to test cortisol concentrations and dairy herd improvement (DHI) data were collected from a total of 762 cows. Result(s): There were no differences in hair or saliva cortisol concentrations between the groups (p>0.05), and the frequencies of tongue-rolling were not associated with cortisol concentrations (p>0.05). For DHI in cows, the milk protein percentage (p = 0.028), milk true protein percentage (p = 0.021) and milk crude protein percentage (p = 0.023) of cows in the ETR group were significantly lower than those in the CON group. For cows in ETR group, as the frequencies of tongue-rolling increased, the milk protein percentage (p = 0.034, r = 0.365), milk true protein percentage (p = 0.022, r = 0.393) and milk crude protein percentage (p = 0.035, r = 0.363) increased. Discussion(s): We investigated the relationship between stereotypic behaviours and stress by using a non-invasive sampling method to minimise harm to the cows. We suggest that tongue-rolling may not be a way for cows to cope with stress, at least in terms of cortisol concentrations.Copyright © 2024 Li, Chen, Fang and Gu.		https://dx.doi.org/10.3389/fvets.2024.1404539	Animals/Nonhumans Dataset	Should be Removed
R. N. W. Lewis, L. J. de Kort, S. R. Gilman, R. T.	2023	Assessing the effect of zoo closure on the soundscape using multiple measures	bioRxiv.	19			The zoo soundscape has a number of important implications for animal welfare, management, and conservation. However, despite its importance, the zoo soundscape is yet to be examined in depth using multiple measures. Consistent human presence can influence the zoo soundscape. However, it is difficult to determine the specific impact of human presence, as visitors are usually present during the day when animals are active. The COVID-19 lockdown in 2020 provided a unique opportunity to study zoo soundscapes in the absence of visitors. We compared the sound environment during the 2020 closure period to a comparable open period in 2019 across three zoo aviaries, examining broad band frequency measures of sound pressure levels, sound pressure levels in defined frequency bands, and acoustic indices (Acoustic Complexity Index and Normalized Difference Soundscape Index) to describe the zoo soundscape. Acoustic indices have not, to our knowledge, previously been used in the zoo setting, although they may provide a useful metric to assess sound disturbance. Therefore, we also used this natural experiment to explore how successful these measures may be in assessing disturbances in captive environments. We found a significant effect of human presence on the sound environment aviaries were generally quieter with less low frequency noise and with a greater proportion of biotic sound during the 2020 zoo closure period. We argue that NDSI could be a useful index for determining anthropogenic disturbance in zoos, although further information on how it is influenced by additional factors, such as human speech, would be beneficial. The use of multiple measures to assess the sound environment in zoos can provide additional information beyond 'loudness', such as frequencies where sound energy is concentrated and characteristics of the soundscape, which could be used to better target management and mitigation.Copyright The copyright holder for this preprint is the author/funder, who has granted bioRxiv a license to display the preprint in perpetuity. It is made available under a CC-BY-NC-ND 4.0 International license.		https://dx.doi.org/10.1101/2023.05.19.540934	Animals/Nonhumans Dataset	Should be Removed
A. Lenner, Papp, Z. L. Szabo, C. Komlosi, I.	2024	Calming Hungarian Grey Cattle in Headlocks Using Processed Nasal Vocalization of a Mother Cow	Animals	14(1) (no pagination)	135		Sound analysis is an important field of research for improving precision livestock farming systems. If the information carried by livestock sounds is interpreted correctly, it could be used to improve management and welfare assessment in this field. Therefore, we hypothesized that the nasal vocalization of a mother cow could have a calming effect on conspecifics. The nasal vocalization in our study was recorded from a mother cow (not part of the test herd) while it was licking its day-old calf. The raw sound was analyzed, cleaned from noises, and the most representative vocalization was lengthened to two minutes. Thirty cows having calves were randomly selected from eighty Hungarian grey cattle cows. Two test days were selected, one week apart the weather circumstances in both days were similar. The herd was collected in a paddock, and the test site (a restraining crate with a headlock) was 21 m away from them. The cows from the herd were gently moved to the restraining crate, and, after the installation of the headlock, Polar heart rate monitors were fixed on the animals. The recording of the RR intervals was carried out for two minutes. On day one of the test, the processed nasal sound was played to every second cow during the heart rate monitoring. When the sound ended, the heart rate monitor was removed. On test day two, the sound and no sound treatments were switched among the participating cows. At the end of the measurement, the headlock was opened, letting the animals out voluntarily, and a flight test was performed along a 5 m distance. The time needed to pass the 5 m length was measured with a stopwatch and divided by the distance. The RR intervals were analyzed with the Kubios HRV Standard (ver. 3.5.0) software. The following data were recorded for the entire measurement: average and maximum heart rate SD1 and SD2 pNN50 VLF, LF, and HF. The quasi-periodic signal detected in the sound analyses can hardly be heard, even when it is enhanced to the maximum. This can be considered a vibration probably caused by the basis of articulation, such as a vibration of the tongue, for example. The SD2/SD1 ratio (0.97 vs. 1.07 for the animals having no sound and sound played, respectively, p = 0.0110) and the flight speed (0.92 vs. 1.08 s/m for the animals having no sound and sound played, respectively, p = 0.0409) indicate that the sound treatment had a calming effect on the restrained cows. The day of the test did not influence any of the measured parameters therefore, no effect of the routine was observed. The yes-no sequence of the sound treatment significantly reduced the pNN50 and flight speed values, suggesting a somewhat more positive association with the headlock and the effectiveness of the processed nasal sound. In conclusion, we have demonstrated that, by means of sound analyses, not only information about individuals and the herd can be gathered but that, with proper processing, the sound obtained can be used to improve animal welfare.Copyright © 2023 by the authors.		https://dx.doi.org/10.3390/ani14010135	Animals/Nonhumans Dataset	Should be Removed
R. D. Lenkey, D. Uthamanthil, R. Patil, K.	2022	Comparison of Light Levels between 4 Different Primary Enclosures for Housing Laboratory Mice	Journal of the American Association for Laboratory Animal Science	61(5)		539	Light levels are evaluated on an annual basis in our rodent vivariums to assure they are compliant with the Guide's recommendation of 325 lux, 1 m above the floor which balances personnel and rodent needs. Recently we investigated intracage light levels across 3 different rodent vivariums, with 4 different primary enclosures as well as a positional variation to discern any potential impact on animal welfare. We hypothesized that all cages, regardless of relative distance from the light source, would present light levels below the Guide's recommendation that a carousel-style primary enclosure would experience lower light levels compared to double sided racks. Using a handheld light meter placed within an empty cage, we evaluated intracage light levels of 4 different primary enclosures (a carousel-style rack with wedge shaped plastic cages, and 3 different double-sided racks with shoebox style plastic cages) and 9 cage positions. Ten racks of each design were tested. Three styles had higher light levels in the front of the cage and a lower light level in the back of the cage 1 double-sided rack had the opposite. Average light levels at the intracage level were reduced 48-90% from the front to the back of the cage, depending on the primary enclosure style. All cages experienced light levels below 325 lux, except 1 double-sided rack with an average of 325 lux in the second row and 330 lux in the middle row. Light levels saw a percent reduction of lux from the top to middle row on all double-sided racks at 0.11, 0.56, and 0.49%, while the carousel style rack saw a percent increase in the middle row of 0.21%. These findings suggest that all cages were experiencing light levels below 325 lux regardless of the relative distance from the light source. The carousel-style primary enclosure experienced lower light levels than the double-sided racks. All 4 primary enclosures created an intracage light gradient, providing a management strategy for mitigating inappropriate light stimulations.			Animals/Nonhumans Dataset	Should be Removed
B. G. S. G. Leite, C. A. Roque, F. A. Carvalho, R. S. B. Lopes, M. H. S. Pelissari, P. H. Dias, M. T. Araujo, C. S. D. S. Araujo, L. F.	2024	Evaluation of dietary lignin on broiler performance, nutrient digestibility, cholesterol and triglycerides concentrations, gut morphometry, and lipid oxidation	Poultry science	103(4)		103518	Two trials were performed in order to evaluate the effects of dietary Kraft lignin inclusion on broiler performance, ileal nutrient digestibility, blood lipid profile, intestinal morphometry, and lipid oxidation of meat. Trial 1 was conducted in order to evaluate performance and ileal digestibility for the period of 1 to 21 d of age, randomly distributing 490 day-old broiler chicks across 5 dietary treatments with 14 replicates containing 7 birds each in metabolic cages, while trial 2 was executed in order to evaluate performance, blood parameters, intestinal morphometry, carcass yield and abdominal fat, and lipid oxidation for the period of 1 to 42 d of age, randomly distributing 900 day-old broiler chicks across 5 dietary treatments with 15 replicates of 12 birds each in floor pens, being each bird in trial 2 challenged with coccidiosis vaccine at 10 d of age. The treatments used in both trials were: positive control (PC): basal diet + antimicrobial negative control (NC): Basal diet NC1: NC + 1% lignin NC2: NC + 2% lignin NC3: NC + 3% lignin. For trial 1, it was observed that birds fed diets containing 1% lignin had a significant positive effect for BW, feed intake (FI), average daily weight gain (BWG) and feed conversion rate (FCR), similar to the PC, but also showing better EE, CP and AAs ileal digestibility percentages when compared to other treatments. For trial 2, it was observed that during the period of 21 to 35 d, the inclusion of lignin in the diet provided better results in animal performance, similar to the PC group, but at 42 d, animals fed with dietary lignin showed results lower than animals fed the PC diet (P < 0.05). Animals fed with increasing lignin concentrations showed decreasing levels of HDL (P < 0.05). As of intestinal morphometry, animals fed with 1% and 3% lignin showed longer intestinal length (P < 0.05). At 14 d of age, it was observed that animals fed with lignin showed oxidation levels similar to the control treatments. The inclusion of up to 1% lignin in the diet provides beneficial effects on productive performance and nutrient digestibility, while the inclusion of 2% lignin provided lower cholesterol levels, lower villus/crypt ratio, and better internal organ development, therefore, it can be considered an alternative to performance-enhancing antimicrobials in broiler chicken diets.Copyright © 2024 The Authors. Published by Elsevier Inc. All rights reserved.		https://dx.doi.org/10.1016/j.psj.2024.103518	Animals/Nonhumans Dataset	Should be Removed
M. J. S. Learmonth, S. Hemsworth, P. H.	2018	The effects of zoo visitors on Quokka (Setonix brachyurus) avoidance behavior in a walk-through exhibit	Zoo biology.	10			The behavior of zoo animals may be influenced by visitors, with possible implications on animal welfare. We examined the effects of the presence of visitors on the presence and visibility of free-ranging quokkas (Setonix brachyurus) in preferred areas of a walk-through enclosure at Melbourne Zoo, Australia. In a controlled experiment, two visitor treatments were randomly imposed: (1) enclosure open to visitors as normal (Open") and (2) enclosure closed to visitors ("Closed"). Treatments were imposed for 2-day periods, with five replicates of each treatment (10 2-day periods in total). Instantaneous point sampling of camera footage at 1-min intervals from 09:00 to 16:00hr each day recorded the location and visibility of quokkas. Data were analyzed using a two-factor ANOVA (visitor treatment and study area), with 2-day summary values as the unit of analysis. While the presence of quokkas in the study areas was not affected by treatment, fewer (p<0.05) quokkas were visible from the visitor paths and more (p<0.05) quokkas were obscured from the visitor paths in the "Open" treatment than the "Closed" treatment. Number of quokkas differed between study areas across treatments (p<0.01), but there was no interaction (p>0.05) between visitor treatment and study area. The reduction in quokka visibility when visitors were present indicates that visitors were at least moderately fear provoking for the quokkas in this experiment, but further research is required to examine the effects of visitor presence and behaviors on the behavior and stress physiology of quokkas in walk-through enclosures, as there may be possible welfare implications.Copyright © 2018 Wiley Periodicals, Inc."		https://dx.doi.org/10.1002/zoo.21433	Animals/Nonhumans Dataset	Should be Removed
E. S. F. Lavin, E. R. Soprano, S. M. Moore, E. S.	2024	Venipuncture Site Influences Blood-drop Volume in C57BL/6 Mice	Journal of the American Association for Laboratory Animal Science	99	99		Many experiments require the collection of serial blood samples from mice. However, the size of mice limits the volume of blood that can be safely collected as a survival procedure. In IACUC protocols, investigators may report the amount of blood they collect from mice as a number of drops. Many institutions, including ours, use an anecdotal conversion factor (1 drop of mouse blood = 25 microL) to ensure that blood-collection volumes are compliant with institutional guidelines. To our knowledge, previous work has not experimentally determined the volume of a drop of mouse blood. In this 10-wk crossover experiment, 2 phlebotomists bled 30 C57BL/6J mice from 3 sites (facial, saphenous, and tail) using one or 2 different needle gauge sizes per site. Male and female mice were weighed weekly and divided among 5 groups (n = 6): left and right tail vein, left and right saphenous vein, and facial vein. A single blood drop from each site was weighed, and the volume of each drop was calculated using the average blood density determined from 8 mice terminally bled at the end of the study. Venipuncture site and side significantly influenced blood-drop weight and thus calculated volume. Facial vein puncture produced the largest drop volume (mean: 21.7 microL), followed by the saphenous vein (mean: 9.97 microL) and tail vein (mean: 4.96 microL). Collection from the facial vein was associated with more hemorrhage and morbidity. Left-sided venipuncture was associated with slightly larger-volume blood drops, though the effect size of side was small. The results of this study may be useful in more accurately estimating blood loss via conversion of drops to volume. Our data indicate that blood collection from saphenous and tail veins minimizes blood loss relative to facial vein puncture and may optimize both serial collection of small-volume blood samples and animal welfare.Copyright 2024 by the American Association for Laboratory Animal Science.		https://dx.doi.org/10.30802/AALAS-JAALAS-23-000083	Animals/Nonhumans Dataset	Should be Removed
E. A. O. B. Lacey, S. L. Cuello, P. A. Tammone, M. N.	2024	Group living in highland tuco-tucos (Ctenomys opimus) persists despite a catastrophic decline in population density	PLoS ONE	19(6 June) (no pagination)	e0304763		Identifying the factors that favor group living is central to studies of animal social behavior. One demographic parameter that is expected to substantially shape spatial and social relationships is population density. Specifically, high population densities may favor group living by constraining opportunities to live alone. In contrast, low densities may allow individuals to spread out within the habitat, leading to a reduction in the prevalence or size of social groups. Abrupt changes in density following natural catastrophic events provide important opportunities to evaluate the effects of population density on patterns of spatial and social organization. As part of long-term studies of the behavioral ecology of a population of highland tuco-tucos (Ctenomys opimus) at Monumento Natural Laguna de los Pozuelos, Jujuy Province, Argentina, we monitored the demographic and behavioral consequences of a flood that inundated our study site during December 2012. Unlike most species of Ctenomys studied to date, highland tuco-tucos are group living, meaning that multiple adults share burrow systems and nest sites. Despite a post-flood reduction in population density of ~75%, animals present on the study site during the 2013 breeding season continued to live in multi-adult social units (groups). No differences between pre- and post-flood home range sizes were detected and although between-unit spatial overlap was reduced in 2013, overlap within social units did not differ from that in pre-flood years. Animals assigned to the same social unit in 2013 had not lived together during 2012, indicating that post-flood groups were not simply the remnants of those present prior to the flood. Collectively, these findings indicate that group living in highland tuco-tucos is not driven by the density of conspecifics in the habitat. In addition to enhancing understanding of the adaptive bases for group living in Ctenomys, our analyses underscore the power of catastrophic events to generate insights into fundamental aspects of social behavior.Copyright: © 2024 Lacey et al. This is an open access article distributed under the terms of the Creative Commons Attribution License, which permits unrestricted use, distribution, and reproduction in any medium, provided the original author and source are credited.		https://dx.doi.org/10.1371/journal.pone.0304763	Animals/Nonhumans Dataset	Should be Removed
A. L. R. Labordere, P. Kamus, L. J. Beauchamp, G. Malo, A. Richard, H. Laverty, S.	2024	Vascularity evaluation of the equine tarsocrural and proximal intertarsal joint septum, and comparative analysis of two arthroscopic transection techniques	Veterinary Surgery.				Objective: To evaluate vascularity of the synovial membrane covered septum (SMS) separating the tarsocrural (TC) and proximal intertarsal (PIT) joints (Part 1) and compare two methods of transection, electrosurgical or Ferris Smith rongeur (FS rongeur) (Part 2). Study design: Experimental study. Sample population: Part 1, 10 SMS (n = 5 horses). Part 2, six horses (n = 12 tarsi). Method(s): In part 1, SMS harvested postmortem were each divided into eight regions of interest (ROIs), processed for histology, and immunostained with anti-alpha-actin antibody for blood vessel identification. Vascular density was calculated for each ROI. Data was compared within and between horses. In part 2, six horses underwent TC arthroscopy. Each limb was randomly assigned to undergo either electrosurgical or FS rongeur SMS transection. SMS transection and total operative time were recorded. Intraoperative hemorrhage was scored. Data was compared between both techniques. Result(s): Significant interindividual variations in SMS vascular density were detected (p =.02), but there were no differences among ROIs. No differences in the transection time were detected between electrosurgery (4.83 +/- 0.54 min) and FS rongeur (4.33 +/- 0.67 min). No differences were found in intraoperative hemorrhage scores between techniques. Conclusion(s): Vascularity within the SMS varies among horses but not within its regions. Electrosurgical or FS rongeur transection of the medial SMS during tarsocrural arthroscopy is a rapid technique and improves surgical access to the dorsal compartment of the PIT.Copyright © 2024 The Authors. Veterinary Surgery published by Wiley Periodicals LLC on behalf of American College of Veterinary Surgeons.		https://dx.doi.org/10.1111/vsu.14106	Animals/Nonhumans Dataset	Should be Removed
I. A. Kwananocha, E. Upariputti, R. Lekchareonsuk, C. Wangdee, C.	2024	Short-term outcomes of cranial cruciate ligament rupture treated surgically with tibial plateau leveling osteotomy or non-surgically in small-breed dogs weighing less than10 kg	Journal of Veterinary Medical Science	86(4)		428-435	Cranial cruciate ligament rupture (CCLR) is a common cause of stifle joint pain in dogs. This study assessed the short-term outcomes in the management of CCLR, with or without concurrent medial patellar luxation (MPL), in small-breed dogs, comparing surgical intervention using tibial plateau leveling osteotomy (TPLO) with non-surgical approaches. Dogs weighing less than 10 kg and suffering from CCLR were divided into two groups: surgical and non-surgical (nine stifles per group). Both groups followed the same rehabilitation protocol. Measurements were taken on days 0, 14, 28, 42, 56, 70, and 84. These measurements included the mean difference in orthopedic assessment score (diffOAS) and thigh muscle circumference (TMC) assessed by veterinarians, as well as the Canine Brief Pain Inventory score (CBPI) evaluated by the owners. Six stifles had concurrent MPL in the surgical group and five in the non-surgical group. No significant differences were observed in diffOAS (P=0.685), TMC (P=0.557), CBPI pain severity score (P=0.062), and CBPI pain interference score (P=0.29) between the two groups. However, both groups showed a significant decrease (P<0.05) in diffOAS and CBPI. The TMC remained relatively stable in the non-surgical group (P>0.05), but it significantly increased in the surgical group (P<0.05). Both groups demonstrated improved clinical outcomes in the short term, with no significant differences. However, cautious consideration should be given to a conservative treatment in small-breed dogs, particularly when considering the exclusive improvement observed in TMC within the TPLO group.Copyright © 2024 The Japanese Society of Veterinary Science.		https://dx.doi.org/10.1292/jvms.23-0512	Animals/Nonhumans Dataset	Should be Removed
B. W. Kuraz Abebe, J. Guo, J. Wang, H. Li, A. Zan, L.	2024	A review of the role of epigenetic studies for intramuscular fat deposition in beef cattle	Gene	908(no pagination)	148295		Intramuscular fat (IMF) deposition profoundly influences meat quality and economic value in beef cattle production. Meanwhile, contemporary developments in epigenetics have opened new outlooks for understanding the molecular basics of IMF regulation, and it has become a key area of research for world scholars. Therefore, the aim of this paper was to provide insight and synthesis into the intricate relationship between epigenetic mechanisms and IMF deposition in beef cattle. The methodology involves a thorough analysis of existing literature, including pertinent books, academic journals, and online resources, to provide a comprehensive overview of the role of epigenetic studies in IMF deposition in beef cattle. This review summarizes the contemporary studies in epigenetic mechanisms in IMF regulation, high-resolution epigenomic mapping, single-cell epigenomics, multi-omics integration, epigenome editing approaches, longitudinal studies in cattle growth, environmental epigenetics, machine learning in epigenetics, ethical and regulatory considerations, and translation to industry practices from perspectives of IMF deposition in beef cattle. Moreover, this paper highlights DNA methylation, histone modifications, acetylation, phosphorylation, ubiquitylation, non-coding RNAs, DNA hydroxymethylation, epigenetic readers, writers, and erasers, chromatin immunoprecipitation followed by sequencing, whole genome bisulfite sequencing, epigenome-wide association studies, and their profound impact on the expression of crucial genes governing adipogenesis and lipid metabolism. Nutrition and stress also have significant influences on epigenetic modifications and IMF deposition. The key findings underscore the pivotal role of epigenetic studies in understanding and enhancing IMF deposition in beef cattle, with implications for precision livestock farming and ethical livestock management. In conclusion, this review highlights the crucial significance of epigenetic pathways and environmental factors in affecting IMF deposition in beef cattle, providing insightful information for improving the economics and meat quality of cattle production.Copyright © 2024		https://dx.doi.org/10.1016/j.gene.2024.148295	Animals/Nonhumans Dataset	Should be Removed
P. Y. Kumari, S. Sarkar, S. Satheeshkumar, P. K.	2024	Cleavage of cell junction proteins as a host invasion strategy in leptospirosis	Applied Microbiology and Biotechnology	108(1)		2014-01-01	Abstract: Infection and invasion are the prerequisites for developing the disease symptoms in a host. While the probable mechanism of host invasion and pathogenesis is known in many pathogens, very little information is available on Leptospira invasion/pathogenesis. For causing systemic infection Leptospira must transmigrate across epithelial barriers, which is the most critical and challenging step. Extracellular and membrane-bound proteases play a crucial role in the invasion process. An extensive search for the proteins experimentally proven to be involved in the invasion process through cell junction cleavage in other pathogens has resulted in identifying 26 proteins. The similarity searches on the Leptospira genome for counterparts of these 26 pathogenesis-related proteins identified at least 12 probable coding sequences. The proteins were either extracellular or membrane-bound with a proteolytic domain to cleave the cell junction proteins. This review will emphasize our current understanding of the pathogenic aspects of host cell junction-pathogenic protein interactions involved in the invasion process. Further, potential candidate proteins with cell junction cleavage properties that may be exploited in the diagnostic/therapeutic aspects of leptospirosis will also be discussed. Key points: * The review focussed on the cell junction cleavage proteins in bacterial pathogenesis * Cell junction disruptors from Leptospira genome are identified using bioinformatics * The review provides insights into the therapeutic/diagnostic interventions possibleCopyright © 2024, The Author(s).		https://dx.doi.org/10.1007/s00253-023-12945-y	Animals/Nonhumans Dataset	Should be Retained
V. K. Kumar, N. Gangwar, A. K. Singh, R.	2024	Comparative evaluation of two different xenogenic acellular matrices on full-thickness skin wound healing	Journal of Wound Care	33		XXIV-XXX	Objective: The purpose of the study was to compare the healing potential of bubaline small intestinal matrix (bSIM) and fish swim bladder matrix (FSBM) on full-thickness skin wounds in rabbits. Method(s): Four full-thickness skin wounds (each 20x20mm) were created on the dorsum of 18 rabbits that were divided into three groups based on treatment: untreated sham control (I), implanted with double layers of bSIM (II) and implanted with double layers of FSBM (III). Macroscopic, immunologic and histologic observations were made to evaluate wound healing. Result(s): Gross healing progression in the bSIM and FSBM groups showed significantly (p<0.05) less wound contraction compared with the sham group. The IgG concentration in rabbit sera was significantly (p<0.05) lower in the FSBM group compared with the bSIM group by enzyme-linked immunosorbent assay. The stimulation index of peripheral blood lymphocytes was significantly (p<0.05) lower in the FSBM group compared with the bSIM group by the MTT (3-(4,5-dimethylthiazol-2-yl)-2,5-diphenyltetrazolium bromide) assay. Implantation of FSBM resulted in improved re-epithelialisation, neovascularisation and fibroplasia. Conclusion(s): The FSBM is a more effective dermal substitute when compared with the bSIM for full-thickness skin wound repair in rabbit. Declaration of interest: Funding support received from the Department of Biotechnology, Ministry of Science and Technology, New Delhi, India (Grant no. BT/PR/5001/AAQ/01/192/2004) to carry out this research work is gratefully acknowledged. The authors have no conflicts of interest to declare.Copyright © 2024 MA Healthcare Ltd. All rights reserved.		https://dx.doi.org/10.12968/jowc.2024.33.Sup3a.lxxiv	Animals/Nonhumans Dataset	Should be Removed
S. C. Kumar, H. Chiummo, R. Heuer, L. Schneider, C. Werr, M. Guerino, F. Papadopolous, E. Diakou, A. Mihalca, A. D. Traversa, D. Di Cesare, A. Long, T. Prichard, R. K.	2024	Genotyping USA laboratory-maintained isolates and European clinical isolates of Dirofilaria immitis to assess macrocyclic lactone susceptibility or resistance at predictive SNP sites using droplet digital PCR	Veterinary Parasitology	328(no pagination)	110181		Dirofilaria immitis is a parasitic nematode that causes cardiovascular dirofilariosis (heartworm disease") primarily in canids. The principal approach for mitigating heartworm infection involves the use of macrocyclic lactone (ML) for prophylaxis. Recent research has substantiated the emergence of D. immitis displaying resistance to MLs in the USA. Numerous factors, such as the mobility of companion animals and competent vectors could impact the spread of drug resistance. Genomic analysis has unveiled that isolates resistant to ML exhibit unique genetic profiles when compared to their wild-type (susceptible) counterparts. Out of the ten single nucleotide polymorphism (SNP) markers validated in clinical samples of D. immitis from the USA, four have demonstrated their effectiveness in distinguishing between isolates with varying ML efficacy phenotypes. This study explores the potential of these confirmed SNPs for conducting surveillance studies. Genotypic analysis using SNP markers emerges as a valuable tool for carrying out surveys and evaluating individual clinical isolates. Two USA laboratory-maintained isolates (Berkeley, WildCat) and twenty-five random European clinical samples of either adult worms or microfilariae (mf) pools isolated from domestic dogs, were tested by droplet digital PCR (ddPCR)-based duplex assay. This approach elucidates genetic evidence pertaining to the development of drug resistance and provides baseline data on resistance related genotypes in Europe. The data on these clinical samples suggests genotypes consistent with the continued efficacy of ML treatment regimens in Europe. In addition, this assay can be significant in discriminating cases of drug-resistance from those possibly due to non-compliance to the recommended preventive protocols.Copyright © 2024"		https://dx.doi.org/10.1016/j.vetpar.2024.110181	Animals/Nonhumans Dataset	Should be Removed
A. S. Kumar, D. K. Debashis, R. O. Y. Singh, M. K. Sarkar, T. K. Kumar, R. Yadav, V. K.	2024	Impact of diet supplementation of enzymes during hot weather conditions on milk production and nutrient utilization in Murrah buffaloes	Indian Journal of Animal Sciences	94(6 June)		539-544	An experiment was conducted to evaluate the impact of diet supplementation of enzymes during hot weather conditions on milk production and nutrient utilization in Murrah buffaloes. Twenty four Murrah buffaloes were distributed randomly into four equal groups (T1, T2, T3 and T4) with six buffaloes in each, on the basis of their body weight, lactation length and test day milk yield. Feeding trial was planned into four treatment groups, viz. T1 (Basal diet without enzyme supplementation), T2 (Basal diet with supplementation of Xylanase @800000 IU), T3 (Basal diet with supplementation of Cellulase @240000 IU) and T4 (Basal diet with supplementation of Xylanase @800000 IU and Cellulase@240000 IU). The results revealed that the average milk yield (5.93 L/day) was higher in T4 as compared to other treatment groups, i.e. 5.47, 5.59 and 5.88 L/day in T1, T2 and T3 group, respectively. Statistically the difference in milk yield was significantly higher in cellulase supplemented groups. The milk fat (%) was significantly higher in enzyme supplemented over control group. The results were shown an increment in all other major milk constituents in enzyme supplemented group in comparison to control group, while statistically the difference was found non-significant. The average DM intake (kg/d, kg/100 kg body wt. and g/kg W0.75) remained static in all treatment groups while the CP intake (g/d, g/100 kg BW and g/kg W0.75) was significantly higher in cellulase supplemented buffaloes. The TDN intake (kg/d, kg/100kg BW and g/kg W0.75) was significantly higher in enzyme supplemented groups. Similarly the digestibility coefficient of CF, NDF and ADF were higher in buffaloes of T3 and T4 over control (T1) group. So, it is concluded from the present study that the milk production and milk composition improves in the combine use of xylanase and cellulase enzyme supplemented groups of buffaloes due to enhanced protein and energy intake and fibre digestibility.Copyright © 2024 Indian Council of Agricultural Research. All rights reserved.		https://dx.doi.org/10.56093/ijans.v94i6.147803	Animals/Nonhumans Dataset	Should be Removed
N. L. Kulnides, A.	2023	The Role of Veterinarians in Forensic Science: A Review	World's Veterinary Journal	13(3)		452-458	Forensic science plays an important role in solving lawsuits involving human beings, such as assault, homicide, or poisoning cases. It combines scientific principles and techniques with legal procedures. Regarding past and present animal cruelty issues, many countries have passed stringent legislation to penalize individuals who abuse animals. Such animal cruelty protection acts are practiced in many countries, including Thailand, the United States, and Australia. Therefore, forensic science has been applied in the veterinary field, classified as a branch called veterinary forensic science.This field of study examines abnormalities in unnatural death in animals, collecting evidence from animals according to the chain of custody (crucial for documenting evidence) and the laws related to crimes against animals. This article gathers information by searching international databases (Scopus and Pubmed). The results of the search revealed the role of veterinarians in forensic science, the types of animal abuse that have led to legal actions (such as physical abuse and poisoning), and the laws seeking to prevent animal cruelty, each with its unique set of penalties, as implemented by different countries. The results revealed that veterinarians play a crucial role in animal forensic science by examining abused animals and ensuring the precise collection of samples, which serves as essential support for legal cases. It is important to involve specialized experts in these examinations, as their involvement substantially enhances the reliability of the results. Countries with laws to prevent animal cruelty, such as Malaysia, Thailand, Turkey, and Australia, punish animal abusers with varying fines and imprisonment. However, some countries still do not have practical laws to prevent animal cruelty directly, such as China and Iran. In this context, veterinarians should know the animal cruelty prevention laws in their area and educate animal owners to be aware of appropriate animal welfare management and reduce the incidence of animal cruelty.Copyright © (2023). All Rights Reserved.		https://dx.doi.org/10.54203/SCIL.2023.WVJ49	Animals/Nonhumans Dataset	Should be Removed
B. K. KuKanich, K. Tzic, A. D. C. Anderson, E. E.	2024	Correlation of opioid antinociception and hypothermia in dogs-An animal welfare refinement	Journal of Veterinary Pharmacology and Therapeutics	47(2)		73-79	The purpose of this study was to assess antinociception and correlation of antinociception and hypothermic effects after intravenous opioids in dogs. Nine healthy male Beagles were enrolled in the study. They were acclimated to a thermal nociceptive device, then received three IV treatments (saline, butorphanol 0.4 mg/kg and methadone 0.5 mg/kg) in a randomized complete block design. Rectal temperature and thermal withdrawals were assessed prior to and 0.5-6 h after drug administration. One dog was excluded due to lack of withdrawal to thermal stimuli. Rectal temperatures were not significantly different between treatments at time 0, but significantly decreased from 0.5 to 5 h for both opioids compared to saline. Withdrawals were significantly decreased, compared to saline, from 0.5 to 4 h for butorphanol and 0.5-5 h for methadone. A significant (p =.0005) and moderate (R2 =.43) correlation between antinociception and hypothermia occurred. Based on these data, intravenous butorphanol (0.4 mg/kg) and methadone (0.5 mg/kg) provided 4 and 5 h of antinociception, respectively. Opioid hypothermia can serve as an easy, noninvasive and humane manner for preclinical assessment of opioid antinociception in dogs prior to evaluation in clinical trials. This is a major refinement in animal welfare for assessing novel opioids, opioid doses and dose intervals in dogs.Copyright © 2023 John Wiley & Sons Ltd.		https://dx.doi.org/10.1111/jvp.13415	Animals/Nonhumans Dataset	Should be Removed
A. M. H. Kudale, S. S. Sawant, P. A. Hulsurkar, Y. P. Fatate, N. R. Waghmare, P. P. Randive, A. P. Phutane, M. S. Pawar, P. Mhase, P.	2023	Generating evidence on antibiotic use across human and animal health sectors using the World Health Organization's Access, Watch, Reserve (AWaRe) classification: Exploratory pilot study in rural Pune, India	International Journal of One Health	9(2)		166-171	Background: Human antibiotic formulations in animal feed for therapeutic and non-therapeutic purposes have contributed to antimicrobial resistance worldwide however, little evidence is available in low- and middle-income countries. We aimed to generate evidence of antibiotic use across the human and animal health sectors by investigating the overlap in antibiotic use in community settings in rural blocks of Pune District, India, following the World Health Organization's (WHO) Access, Watch, Reserve (AWaRe) classification.Materials and Methods: An exploratory pilot study using a cross-sectional design in two randomly selected rural blocks of the Pune district included 138 interviews with general physicians (GPs, n = 62), pharmacists (n = 60), and veterinary practitioners (n = 16) using semi-structured interview schedules and the WHO AWaRe classification. IBM-Statistical Package for the Social Sciences, Version 21.0 software was used for descriptive statistics and to calculate the proportions of the different antibiotic groups. The WHO AWaRe classification was used to describe antibiotic use by the study participants and to assess the overlap in antibiotic use. Result(s): Our study provides evidence of an overlap in human and animal antibiotic use in rural community settings across the human and animal health sectors. Amoxicillin (access group), penicillin (access group), and ofloxacin (watch group) were used in both human and animal health. Amoxicillin and penicillin were used to treat common bacterial infections, ofloxacin was used to treat skin infections in humans and animals, and ofloxacin was used to treat pneumonia in animals and urinary bladder infections in humans. In contrast, azithromycin (watch group), cefixime (watch group), and amoxicillin (Access Group), with or without other antibiotics, were the most commonly used antibiotics by GPs in humans. Conclusion(s): We confirmed the overlap in antibiotic use across the human and animal health sectors in rural community settings, suggesting the need for interventions following the One Health approach. Further, research is required to assess the patterns of this overlap, as well as behavior, knowledge, and potential solutions to help avoid this overlap and prevent the rampant use of antibiotics in the animal and human health sectors in rural community settings.Copyright © Kudale, et al.		https://dx.doi.org/10.14202/IJOH.2023.166-171	Animals/Nonhumans Dataset	Should be Retained
J. L. Kruger, S. Becker, S. Freise, F. Baumgartner, W.	2024	Impact of long- and short-term cryopreservation on intactness of precision cut lung slices	Journal of Comparative Pathology	Conference: Annual congress of the European Society of Veterinary Pathology and the European College of Veterinary Pathologists 2024. Maisons-Alfort France. 210		97	Introduction: Precision cut lung slices (PCLS) are ex-vivo cell cultures, representing the organotypic 3D architecture of the lower respiratory tract. They were used successfully to study various infectious diseases and toxic effects, avoiding animal experiments. Public interest in animal welfare and EU legislation are increasing the need for more research into alternative methods such as PCLS. Although it was shown that PCLS can be cryopreserved for several days, a detailed investigation on long-term cryopreservation is still missing. Material(s) and Method(s): Slices of agarose filled lungs from ferrets and pigs were screened for their base ciliary activity. After slowly cooling the PCLS to -80degreeC, they were stored in liquid nitrogen for 7 and 70 days. The non-cryopreserved control group was evaluated at 3 and 7 days post slicing and the cryopreserved tissues were evaluated at the corresponding time points after thawing. The ciliary activity of the PCLS was measured and a lactate dehydrogenase (LDH) assay performed for functional analysis and viability. Degenerative changes were assessed using haematoxylin and eosin-stained slices, immunohistochemistry and scanning electron microscopy. Result(s): Cryopreserved PCLS displayed reduced ciliary activity compared with controls regardless of the time of storage in liquid nitrogen. LDH levels were lower in cryopreserved PCLS, which could be due to a reduced number of viable cells after cryopreservation. Pathomorphological changes included cell death and swelling in both cryopreserved and non-cryopreserved PCLS. Conclusion(s): Though cryopreservation caused reduced basal ciliary activity and viability, cryopreserved PCLS still represent a useful tool to study infectious disease and toxic effects. Acknowledgments: Funded by the Federal State of Lower Saxony (zukunft.niedersachsen), R2N.Copyright © 2024		https://dx.doi.org/10.1016/j.jcpa.2024.03.156	Animals/Nonhumans Dataset	Should be Removed
J. C. B. Krueger, M. Gauggel, S. Bleich, A. Tolba, R. H.	2023	Using photographs for rating severity degrees of clinical appearance in research mice enables valid discrimination of extreme but not mild and moderate conditions: A pilot study	PLoS ONE	18(11 NOVEMBER) (no pagination)	e0287965		To ensure good animal welfare in laboratory research and in stockbreeding severity ratings of the animals' wellbeing are essential. The current study investigated how valid raters can evaluate different severity degrees of clinical appearance and how ratings might be influenced by factors other than the severity itself. Ninety-seven people rated the severity degree (none, mild, moderate, or severe) of the clinical appearance of mice seen in eight different images. The images also differed in the perspective in which they had been taken (entire mouse or head only). The raters differed with regard to their experience of working with laboratory animals and were subsequently divided into three groups-beginners, advanced, professionals. Generalisability theory was applied to examine the contribution of the different rater (raters themselves and experience) and image facets (actual degree of severity and perspective) to the overall data variability. The images showing the extreme severity degrees were rated more homogenously and more precisely than were the images showing the intermediate degrees, as compared to the reference scores. The largest source of variance was the actual degree of severity, accounting for 56.6% of the total variance. Considering only the images showing the extreme severity degrees, this percentage rose to 91.6%, accounting almost exclusively for the found variance. In considering only the intermediate severity degrees, the actual degree of severity did not contribute to variance at all. The remaining variance was due to the raters and the interactions between raters, the actual degree of severity and the perspective. The experience of the raters did not account for any variance. Training in the assessment of severity degrees seems necessary to enhance detection of the intermediate degrees of severity, especially when images are used. In addition, good training material should be developed and evaluated to optimise teaching and to minimise wrong assessments.Copyright: © 2023 Krueger et al. This is an open access article distributed under the terms of the Creative Commons Attribution License, which permits unrestricted use, distribution, and reproduction in any medium, provided the original author and source are credited.		https://dx.doi.org/10.1371/journal.pone.0287965	Animals/Nonhumans Dataset	Should be Removed
B. H. Krone, J. Riek, A. Clauss, M. Hunerberg, M.	2024	Comparative study of feeding and rumination behaviour of goats and sheep fed mixed grass hay of different chop length	Journal of animal physiology and animal nutrition	108(3)		700-710	Rumination is reported to be more pronounced in sheep compared to goats. This study compared the feeding and rumination behaviour of small ruminants and consisted of two experiments (E1 and E2). In E1, four sheep and four goats were offered low-quality hay (NDFom: 692g/kg dry matter [DM]), processed to two chop lengths (long hay [LH]: 35mm short hay [SH]: 7mm) in a 2x2 factorial (2 speciesx2 chop lengths), cross-over design. In E2, the same animals were offered moderate-quality hay (NDFom: 636g/kg DM) processed as LH and SH. Hay was offered for ad libitum consumption. Feeding and rumination behaviour was evaluated using video recordings. Aspects of rumination like chewing frequency were evaluated for 30min per day. Faecal samples were analysed for faecal-N and particle size. There was no species effect on feed intake and organic matter digestibility (faecal N as proxy) however, goats consumed more LH than SH in E1 and E2. There was an effect of species on rumination:eating duration (R:E) ratio (higher in sheep) in E1 but not in E2, where there was a tendency for a species effect on rumination duration. In E1 and E2, sheep had a higher R:E ratio for SH than for LH. For rumination behaviour, there was a species effect for number of daily boli, chewing frequency and chews per day (more in sheep) in E1 and E2. No effect of species was found for faecal particle size. Despite much concordance, feed comminution behaviour differed in some aspects between sheep and goats. In an evolutionary context, a shift of significance of rumination could be triggered by a higher amount of abrasives in natural diets of sheep, rendering a shift of chewing towards ruminally prewashed material a rewarding strategy.Copyright © 2024 The Authors. Journal of Animal Physiology and Animal Nutrition published by Wiley-VCH GmbH.		https://dx.doi.org/10.1111/jpn.13928	Animals/Nonhumans Dataset	Should be Removed
L. H. Kroll, S. Kemper, N. Fels, M.	2024	Determination of the sound level during different management measures in piglet rearing related to animal welfare and human health and safety	Livestock Science	280(no pagination)	105410		In the present study, sound level measurements were taken during management measures with expected high noise exposure on three German pig farms in order to quantify the noise level for pigs and farm staff. The sound level was measured during different activities, such as teeth grinding and tail docking of piglets, vaccination, castration with anaesthesia, stabling and rehousing the pigs. The equivalent continuous sound level (LAeq) was measured as well as the actual sound level (LAF) and the peak sound pressure level (LCPKmax). The latter two were assigned to specific sound events during the individual measures, such as piglet screams or using the pig paddle. Rehousing the pigs at the end of the nursery period resulted in the highest continuous sound levels (LAeq= 83.3 +/- 4.9 dB(A)), followed by anaesthesia before castration (LAeq = 78.1 +/- 7.4 dB(A)) and teeth grinding and tail docking of piglets (LAeq = 77.5 +/- 3.6 dB(A)). The peak sound pressure level LCPKmax was more than 100 dB(A) for all measures with an absolute maximum of 129.7 dB(A) when pigs were being moved out of the nursery compartment. Furthermore, the human pain threshold of 120 dB(A) was exceeded in isolated cases when nursery pigs were being moved to the stable (LCPKmax = 121 dB(A)) and during anaesthesia before castration (LCPKmax = 125.2 dB(A)). During the individual measures, particularly high sound levels were generated when using a pig paddle (LAF = 92.1 +/- 7.8 dBA)), when pigs ran over a loading ramp of a transporter (LAF = 93.8 +/- 1.4 dB(A)) or when piglets screamed (LAF = 87.9 +/- 7.5 dB(A)). The piglets' screams were particularly loud during anaesthesia before castration (LAF = 90.0 +/- 9.2 dB(A)), during vaccination (LAF = 89.6 +/- 6.5 dB(A)) and during teeth grinding and tail docking (LAF = 89.5 +/- 5.9 dB(A)). Even if the LAeq was always below 85 dB(A), i. e. the limit specified in European legislation (EU Directive 2008/120/EC) for continuous noise in piggeries, there were brief sound peaks that exceeded the pain threshold of 120 dB(A). In the interest of animal welfare and human health, noise should be reduced by a gentle handling of pigs. The use of the pig paddle should be restricted whenever possible. Additionally, farm staff should wear hearing protection when carrying out those measures that were identified as particularly noise-intensive in this study.Copyright © 2024		https://dx.doi.org/10.1016/j.livsci.2024.105410	Animals/Nonhumans Dataset	Should be Retained
J. F. Krahn, B. Sheng, K. Weary, D. M. von Keyserlingk, M. A. G.	2024	Effects of group size on agonistic interactions in dairy cows: a descriptive study	Animal : an international journal of animal bioscience	18(3)		101083	Group-housed cattle may engage in agonistic interactions over resources such as feed, which can negatively affect aspects of welfare. Little is known about how contextual factors such as group size influence agonistic behaviour. We explored the frequency of agonistic interactions at the feeder when cattle were housed in different-sized groups. We also explored the consistency of the directionality of agonistic interactions in dyads and of the number of agonistic interactions initiated by individuals across the group sizes. Four replicates of 50 cows each were assessed in two group-size phases. In Phase 1, cows were kept in one group of 50. In Phase 2, these same cows were divided into five groups of 10, maintaining stocking density (i.e., ratio of animals to lying stalls and feed bunk spaces). We measured agonistic replacements (i.e., interactions that result in one cow leaving the feed bin and another taking her place) at an electronic feeder using a validated algorithm. We used these data from Phase 1 to calculate individual Elo-ratings (a type of dominance score). Cows were then categorised into five dominance categories based upon these ratings. To ensure a consistent Elo-rating distribution between phases, two cows from each dominance category were randomly assigned to each small group of 10 cows. The mean +/- SE number of replacements per cow was similar regardless of whether the cows were housed in groups of 50 (34.1 +/- 2.4) or 10 (31.1 +/- 4.5), although the groups of 10 were more variable. Further, 81.6 +/- 7.7% (mean +/- SD) of dyads had the same directionality across group sizes (i.e., the same individual won the majority of interactions in the dyad) and individuals were moderately consistent in the number of replacements they initiated (intraclass correlation coefficient = 0.62 +/- 0.11 mean +/- SD). These results indicate that the relationship between group size and agonistic behaviour is complex we discuss these challenges and suggest new avenues for further research.Copyright © 2024 The Authors. Published by Elsevier B.V. All rights reserved.		https://dx.doi.org/10.1016/j.animal.2024.101083	Animals/Nonhumans Dataset	Should be Removed
B. K. Kovesi, S. Ancsin, Z. Erdelyi, M. Zandoki, E. Gombos, P. Balogh, K. Mezes, M.	2024	The Effects of T-2 Toxin, Deoxynivalenol, and Fumonisin B1 on Oxidative Stress-Related Genes in the Kidneys of Laying Hens	Toxins	16(3) (no pagination)	154		In the context of nephrotoxic risks associated with environmental contaminants, this study focused on the impact of mycotoxin exposure on the renal health of laying hens, with particular attention to oxidative stress pathways. Sixty laying hens were assigned to three groups-a control group (CON), a low-dose mycotoxin group (LOW), and a high-dose mycotoxin group (HIGH)-and monitored for 72 h. Mycotoxin contamination involved T-2/HT-2 toxin, DON/3-AcDON/15-AcDON, and FB1 at their EU-recommended levels (low mix) and at double doses (high mix). Clinical assessments revealed no signs of toxicity or notable weight changes. Analysis of the glutathione redox system parameters demonstrated that the reduced glutathione content was lower than that in the controls at 48 h and higher at 72 h. Glutathione peroxidase activity increased in response to mycotoxin exposure. In addition, the gene expression patterns of key redox-sensitive pathways, including Keap1-Nrf2-ARE and the AhR pathway, were examined. Notably, gene expression profiles revealed dynamic responses to mycotoxin exposure over time, underscoring the intricate interplay of redox-related mechanisms in the kidney. This study sheds light on the early effects of mycotoxin mixtures on laying hens' kidneys and their potential for oxidative stress.Copyright © 2024 by the authors.		https://dx.doi.org/10.3390/toxins16030154	Animals/Nonhumans Dataset	Should be Removed
L. L. Kotthoff, J. Schwerdtle, T. Koch, M.	2019	Prediction of Transformation Products of Monensin by Electrochemistry Compared to Microsomal Assay and Hydrolysis	Molecules	24	15		The knowledge of transformation pathways and identification of transformation products (TPs) of veterinary drugs is important for animal health, food, and environmental matters. The active agent Monensin (MON) belongs to the ionophore antibiotics and is widely used as a veterinary drug against coccidiosis in broiler farming. However, no electrochemically (EC) generated TPs of MON have been described so far. In this study, the online coupling of EC and mass spectrometry (MS) was used for the generation of oxidative TPs. EC-conditions were optimized with respect to working electrode material, solvent, modifier, and potential polarity. Subsequent LC/HRMS (liquid chromatography/high resolution mass spectrometry) and MS/MS experiments were performed to identify the structures of derived TPs by a suspected target analysis. The obtained EC-results were compared to TPs observed in metabolism tests with microsomes and hydrolysis experiments of MON. Five previously undescribed TPs of MON were identified in our EC/MS based study and one TP, which was already known from literature and found by a microsomal assay, could be confirmed. Two and three further TPs were found as products in microsomal tests and following hydrolysis, respectively. We found decarboxylation, O-demethylation and acid-catalyzed ring-opening reactions to be the major mechanisms of MON transformation.		https://dx.doi.org/10.3390/molecules24152732	Animals/Nonhumans Dataset	Should be Removed
V. A. Korla, M. Hanumanthu, A. Sailaja, P.	2024	Exploring Acute Kidney Injury: A Prospective Analysis of Etiology, Clinical Presentation, and Outcome in a Tertiary Care Hospital Setting	International Journal of Life Sciences Biotechnology and Pharma Research	13(4)		34-39	Background:Acute kidney injury (AKI) is often asymptomatic, diagnosed through biochemical monitoring indicating elevated blood urea and serum creatinine. The study aimed to assess AKI's etiology, clinical aspects, prognosis, and analyze dialysis utilities. Method(s): Aprospective observational hospital-based study was conducted at King George hospital, Visakhapatnam, India, from January 2017 to September 2018.Patients with AKI exhibitedanincrease in serum creatinineof >= 0.3 mg/dL (>= 26.4 micromole/L) were included in study. Result(s):Of 50 patients, 29 were males and 21 were females.Patient with AKI,oliguria was the predominant presentation in both genders (males 86.20%, females 85.71%). The leading cause of AKI was acute diarrheal diseases (ADD) (32.00%) followed by malaria (24.00%), sepsis-related infections (14.00%) and poisoning (8.00%).In pre-renal AKI patients, ADD (81.25%) emerged as the most common etiology, followed by malaria (66.66%). Pre-renal AKI patients showed a significantly higher prevalence of ADD (81.25%) compared to renal (P=0.02). According to acute kidney injury network (AKIN) criteria, 46.00% patients were in stage 1, 24.00% in stage 2, and 30% in stage 3. Among the AKIN stages, ADD was significantly higher in stage 1 (81.25%, P= 0.0023)and all other etiologies were comparable. Allpatientswere treated conservatively with no mortality in stage 1. In stage 2, 50% patients were treated conservatively, 50% underwent hemodialysis and 16.66% expired. In stage 3, 20% patients were treated conservatively, 80% underwent hemodialysis, and 33% died due to complications. Conclusion(s):The presentation of AKI is predominantly oliguric, with ADDas the leading cause.Despite low mortality, two-thirds were managed conservatively, while one-third required hemodialysisunless contraindicated.Copyright © 2024Int. J. LifeSci.Biotechnol.Pharma.Res.			Animals/Nonhumans Dataset	Should be Retained
C. A. Korkmaz, B. Erol, U. Deniz, A.	2021	Updated checklist of Culicoides Latreille (Diptera: Ceratopogonidae) of Turkey with ten new records	Journal of vector ecology : journal of the Society for Vector Ecology	46(2)		124-136	We investigated the Culicoides fauna in Turkey during the years 2016-2019 in the process of entomological surveillance for arboviral diseases. The entomological survey was conducted at 104 sampling stations in 51 provinces in Turkey during four consecutive years. There were approximately 450,000 specimens and 59 identified species collected during the surveillance. Ten species were newly recorded for Turkey: C. chiopterus, C. grisescens, C. paradoxalis, C. santonicus, C. poperinghensis, C. sergenti, C. tbilisicus, C. comosioculatus, C. haranti, and C. univittatus. Identification of C. chiopterus and C. grisescens was confirmed using species-specific PCR and DNA sequencing. With our recent findings, previous data were critically reviewed and updated, and the number of Culicoides species has been increased to 71 for Turkey. The presence of C. chiopterus has particular importance due to its potential vector status for bluetongue virus (BTV) and Schmallenberg virus (SBV). This study presents result of the first large-scale integrated faunistic survey on Culicoides species in Turkey.		https://dx.doi.org/10.52707/1081-1710-46.2.124	Animals/Nonhumans Dataset	Should be Removed
D. J. L. Kopp, R. L. Lancaster, P. A. White, B. J. Smith, K. J. Pendell, D. L.	2024	Determining the Economically Optimum Metaphylactic Strategy for Cattle Cohorts of Varied Demographic Characteristics	Animals	14(10) (no pagination)	1423		Metaphylactic antibiotic use in feeder cattle is a common practice to control respiratory disease. Antimicrobial stewardship is important to ensure continued efficacy and to protect animal welfare. The objective of this study is to identify characteristics of cohorts of cattle that had not received metaphylaxis that would have benefited economically from the use of metaphylaxis. Cohorts (n = 12,785 2,206,338 head) from 13 feedlots that did not receive metaphylaxis were modeled using an economic model to estimate net returns for three metaphylactic options. Logistic regression models with covariates for entry weight, sex, average daily weight gain, number of animals per cohort, and days on feed, with feedlot as a random effect, were used to determine the model-adjusted probability of cohorts benefiting economically from metaphylaxis. Most (72%) cohorts in this data set that had not received metaphylaxis at arrival would not economically benefit from metaphylaxis. Sex, entry weight category, number of cattle in the cohort, and average daily weight gain were associated with the likelihood of benefitting economically from metaphylaxis. The results illustrated that cattle cohort demographics influenced the probability that cohorts would benefit economically from metaphylaxis and the type of metaphylaxis utilized, and integrating this information has the potential to influence the metaphylaxis decision.Copyright © 2024 by the authors.		https://dx.doi.org/10.3390/ani14101423	Animals/Nonhumans Dataset	Should be Removed
D. P. Konkol, E. Opalinski, S. Lipinska, A. Tymoszewski, A. Krasowska, A. Lukaszewicz, M. Korczynski, M.	2024	Effects of fermented rapeseed meal on performance, intestinal morphology, the viscosity of intestinal content, phosphorus availability, and egg quality of laying hens	Poultry science	103(1)		103256	Fermented rapeseed meal has the potential to partial replace soybean meal in feed mixtures for poultry without a negative impact on the health condition and performance of birds. This is due to the fact that the fermentation process can reduce the amount of antinutritional factors, improve the use of nutrients and impart probiotic properties to rapeseed meal. Therefore, this study was undertaken to investigate the effect of fermented rapeseed meal on the performance, egg quality, intestinal morphometry, the viscosity of intestinal content and total phosphorus availability. A total of 108 Lohmann Brown laying hens at 26 wk of age were used in the 90-day study. All hens were randomly divided into 3 treatment groups, with 12 replicates (cages) each, as follows: control group received no rapeseed meal, the URSM group received 3% unfermented rapeseed meal and the FRSM group received 3% fermented rapeseed meal. In the case of performance, egg traits, sensory evaluation of eggs, the viscosity of intestinal content and the availability of total phosphorus, if the distribution was normal, a 1-way analysis of variance was performed. If the distribution was not normal, the Kruskal-Wallis test was performed. In the case of histomorphometric evaluation of the intestine, if the distribution was normal, the Student t test for independent samples was performed. If not, a Mann-Whitney U test was performed. The performed analyses showed that the supplementation of fermented rapeseed meal had no negative effect on the performance of birds and the quality of eggs. Fermented rapeseed meal was also associated with improved histomorphometric parameters of the small intestine compared to the group receiving unfermented rapeseed meal in the feed. Laying hens from FRSM group were characterized by significantly lower viscosity of intestinal content (P < 0.05) compared to URSM group. Phosphorus in FRSM group was significantly more available to the birds (P < 0.05) compared to URSM group. These results suggest that supplementation with fermented rapeseed meal may be beneficial, especially in times of unstable prices of soybean meal and problems with its availability.Copyright © 2023 The Authors. Published by Elsevier Inc. All rights reserved.		https://dx.doi.org/10.1016/j.psj.2023.103256	Animals/Nonhumans Dataset	Should be Removed
X. L. Koleci, A. Papa, S. Margariti, K. van Roon, A. Santman-Berends, I. van Schaik, G. Hodnik, J. J. Strain, S. Guelbenzu-Gonzalo, M. Karalliu, E.	2021	An Overview of Current Approaches and Challenges to the Control of Endemic Infectious Cattle Diseases in Albania	Frontiers in Veterinary Science	8(no pagination)	671873		Agriculture is an important production sector in Albania that makes a significant contribution to the gross domestic product (GDP) and employment. The livestock sector contributes more than half of the agricultural GDP. The Albanian cattle population represents 50% of the total livestock units and accounts for 85% of the national milk production, the rest being supplied by small ruminants. Cattle productivity, health and welfare are hindered by infectious diseases, some of which are also transmissible to humans (zoonosis). The aim of this manuscript is to provide an overview of the control of selected regulated and non-EU regulated cattle diseases in Albania and to highlight specific challenges for the Albanian cattle industry. The most important infectious cattle diseases in Albania for which national control and eradication strategies are in place are bovine brucellosis, bovine tuberculosis, and anthrax, which are all zoonotic. Additionally, lumpy skin disease recently emerged in the Balkan region and is currently subject to controls. Most of the available funds and European Union support are allocated to the control of EU regulated zoonotic diseases. For control of non-EU regulated cattle diseases, no funds are available resulting in the lack of national control programmes (CPs). Based on research, clinical investigations and laboratory results, several non-EU regulated cattle infectious diseases appear endemic in Albanian dairy farms. While no national CPs exist for any of them, regional initiatives are available on a voluntary basis to control infectious bovine rhinotracheitis and bovine viral diarrhea. In the voluntary CPs, there is no monitored requirement to prove disease freedom of purchased animals and to re-evaluate the herd's free status after the introduction of animals into a herd. Data on animal movements that are routinely collected could potentially be used to control the risk of purchase, but quality needs to be further improved to increase its usefulness in disease CPs. This overview aims to collate existing information on the CPs implemented in Albania and to evaluate these to highlight gaps and threats in disease control, as well as opportunities and strengths through a SWOT (Strengths, Weaknesses, Opportunities, and Threats) analysis, with the goal of providing a framework for the future implementation of animal disease control measures in Albania.© Copyright © 2021 Koleci, Lilo, Papa, Margariti, van Roon, Santman-Berends, van Schaik, Hodnik, Strain, Guelbenzu-Gonzalo and Karalliu.		https://dx.doi.org/10.3389/fvets.2021.671873	Animals/Nonhumans Dataset	Should be Removed
T. P. Kloock, K. J. Roberts, V. Uhlendorf, F. Twele, L. Wilkens, H. L. Stehle, E. Feige, K. Niebuhr, T.	2024	History, Rest and Exercise Score (HRE-S) for assessment of disease severity in horses with trigeminal-mediated headshaking	Equine Veterinary Journal	56(3)		464-474	Background: In horses with trigeminal-mediated headshaking (TMHS), clinical signs are likely to be expression of neuropathic facial pain. Currently, subjective assessment of disease severity is used as measure of compromise of animal's welfare. Objective(s): To develop and validate a precise scoring system for TMHS: History, Rest and Exercise Score (HRE-S). The HRE-S consists of three subscores: history score (H-S), resting score (R-S) and exercise score (E-S). Study design: Retrospective observational study. Method(s): Seven masked observers with different experience used HRE-S to score 40 video recordings taken during rest and lungeing including five duplicates. Video recordings were taken from nine horses with TMHS and three controls. Inter- and intraobserver reliability and practicability of HRE-S were assessed. For every video recording severity of clinical signs was graded by every observer using an intuitive global-type-scale and interobserver reliability was calculated. Convergent validity was evaluated comparing HRE-S to groups created by an existing score (grade 0-3). Discriminant validity was analysed comparing HRE-S to groups created by intuitive global-type-scale. Result(s): Reliability for HRE-S was excellent, irrespective of observers experience: Spearman's Rho = 0.946, p < 0.001 (intraobserver reliability) and intraclass correlation coefficient = 0.98, p < 0.001 (interobserver reliability). Interobserver reliability for intuitive global-type-scale was fair to substantial: Fleiss' kappaappa = 0.48 (R-S) -0.63 (E-S). Groups created by intuitive global-type-scale had significantly different R-S and E-S (p < 0.05), demonstrating discriminant validity. Convergent validity was proven as horses with grade 3/3 had significantly higher average E-S and total scores compared with an existing score than those with grade 0/3 or 1/3 (p < 0.001). Main limitations: Retrospective nature, video recordings, sample size. Conclusion(s): HRE-S is a valid and reliable score evaluating disease severity in TMHS, independent of observers' experience.Copyright © 2023 The Authors. Equine Veterinary Journal published by John Wiley & Sons Ltd on behalf of EVJ Ltd.		https://dx.doi.org/10.1111/evj.13986	Animals/Nonhumans Dataset	Should be Removed
F. A. F. kleine Kruthaup, M. Timphaus, C. B. Freise, F. Herbrandt, S. grosse Beilage, E.	2024	Effects of different tooth grinding procedures on the occurrence of tooth injuries, skin lesions, performance and behaviour of suckling piglets	Porcine Health Management	10(1) (no pagination)	22		Background: Immediately after birth, newborn piglets fight to establish a teat order. During this process, lesions appear on the piglets' faces and on the sows' teats, which is why tooth resection is carried out on many farms in Germany even though it is known that this procedure is frequently resulting in pulp openings. The opening of a pulp cave is suspected to cause painful tooth alterations and may be an entrance for infectious agents. The purpose of this study was to analyse the effect of tooth resection on skin lesions, development of bodyweight and behaviour in suckling piglets. Four days prepartum, 110 sows in farrow-to-finish production were assigned to one of three treatments. Litters had their teeth left intact (control group, CG), ground with a tea-cup roller head (Tea-cup head grinder group, TCG, Wilofa Diamant, D-56,133 Fachbach, Germany) or ground with a diamond rolling head (rolling head grinder group, RG, IBS/E Company Proxxon GmbH, 54,343 Fohren, Germany). The number of pulp openings in the RG and TCG was examined using a random sample. Piglet body weight and skin lesion scores were recorded within the first 24 h after birth and during each week of the suckling period. Each sow's udder was examined before farrowing, in the second week of lactation and at weaning. The behaviour of the litters from nine sows was video-recorded throughout the suckling period. The aim of this study was to investigate the effects of tooth grinding by a tea-cup head (compared to grinding by a diamond roller head and no grinding [control group]) on the behaviour and average daily gain of piglets as well as on skin lesions on sow udder. Result(s): The number of dental injuries was significantly greater in the RG than in the TCG (p < 0.01). Head lesions on piglets were significantly more common in the CG than in the RG (p = 0. 02). Compared to CG piglets, TCG piglets had a significantly greater weight at the end of the suckling period (p = 0.02). No significant difference between treatments was found in the sows' udder (parenchyma, skin, or teat) or in the behaviour of the litters. Conclusion(s): As tooth grinding is frequently inducing pulp openings, the necessity of the procedure should be carefully and critically scrutinised. In case tooth resection seems inevitable until the underlying management problems have been solved, the Tea-cup grinding head should be used due to significantly fewer pulp openings.Copyright © The Author(s) 2024.		https://dx.doi.org/10.1186/s40813-024-00373-x	Animals/Nonhumans Dataset	Should be Removed
J. G. Kizu, M. Liu, W.	2024	Potential Serological Misdiagnosis of Barmah Forest Virus and Ross River Virus Diseases as Chikungunya Virus Infections in Australia: Comparison of ELISA with Neutralization Assay Results	Viruses	16(3) (no pagination)	384		To evaluate the frequency of errors in the diagnosis of medical laboratory-diagnosed Chikungunya virus (CHIKV) infections in Australia, we studied 42 laboratory-diagnosed CHIKV serum samples from one Queensland medical laboratory by ELISA IgG/IgM and measured the specific neutralization antibodies (Nab) against Barmah Forest virus (BFV), CHIKV and Ross River virus (RRV). The sero-positivity rates for the sera were as follows: anti-BFV IgG+ 19% (8/42), IgM+ 2.4% (1/42) and Nab+ 16.7% (7/42) anti-CHIKV IgG+ 90.5% (38/42), IgM+ 21.4% (9/42) and Nab+ 90.5% (38/42) anti-RRV IgG+ 88.1% (37/42), IgM+ 28.6% (12/42) and Nab+ 83.2% (35/42), respectively. Among the samples with multiple antibody positivity, 2.4% (1/42) showed triple ELISA IgM+, and 14.3% (6/42) exhibited double IgM RRV+CHIKV+ 9.5% (4/42) showed triple IgG+, 76.2% (32/42) displayed double IgG RRV+CHIKV+, 4.8% (2/42) showed IgG BFV+RRV+ and 4.8% (2/42) showed IgG BFV++CHIKV+ and 9.5% (4/42) showed triple Nab+ and 69% (29/42) exhibited double Nab RRV+CHIKV+, respectively. Our analysis of the single-virus infection control Nab results suggested no cross-neutralization between RRV and BFV, and only mild cross-neutralization between CHIKV and RRV, BFV and CHIKV, all with a >=4-fold Nab titre ratio difference between the true virus infection and cross-reactivity counterpart virus. Subsequently, we re-diagnosed these 42 patients as 1 BFV+, 8 CHIKV+ and 23 RRV+ single-virus infections, along with five RRV+/BFV+ and four RRV+/CHIKV+ double infections, and one possible RRV+/BFV+ or RRV+CHIKV+, respectively. These findings suggests that a substantial proportion of medically attended RRV and BFV infections were misdiagnosed as CHIKV infections, highlighting the imperative need for diagnostic laboratory tests capable of distinguishing between CHIKV infections and actively co-circulating RRV and BFV. For a correct diagnosis, it is crucial to consider reliable diagnostic methods such as the neutralization assay to exclude RRV and BFV.Copyright © 2024 by the authors.		https://dx.doi.org/10.3390/v16030384	Animals/Nonhumans Dataset	Should be Retained
A. R. Kis, E. Bollo, H. Topal, J.	2023	Methodological comparison of cancellation versus two-way choice spatial attention tests in humans and dogs	Frontiers in Veterinary Science	10(no pagination)	1264151		Introduction: Behavioural problems in family dogs are amongst the leading reasons for relinquishment to shelters which adversely affects animal welfare. Recent research suggests that certain problematic behavioural patterns might be analogous to human psychiatric disorders. Veterinary diagnosis of such conditions, however, is scarce, probably due to the lack of appropriate measurement tools. The current study focuses on dog behaviour resembling the human hemispatial neglect condition, which manifests itself as a deficit in attention to and awareness of one side of the space. Method(s): Healthy human subjects (N = 21) and adult family dogs (N = 23) were tested with tools aimed to measure spatial attention. Tests administered to humans included validated paper and pencil neuropsychological tools to assess hemispatial neglect (cancellation tasks), as well as the canine version of that task (visuo-spatial search task). Dogs were tested with the same visuo-spatial search task as well as a two-way choice task. Result(s): Results show that both in case of dogs and humans the visuo-spatial search task detects individual variation in subjects' side preferences. However, subjects' performance in the different tasks were not related.Copyright © 2023 Kis, Radics, Bollo and Topal.		https://dx.doi.org/10.3389/fvets.2023.1264151	Animals/Nonhumans Dataset	Should be Retained
D. W. C. Kinyua, X. Bargul, J. L. Obonyo, M. A. Akutse, K. S. Masiga, D.	2024	Attractant and repellent properties of Senna didymobotrya plant extracts to Amblyomma variegatum and Rhipicephalus appendiculatus	Veterinary Parasitology	329(no pagination)	110210		The growing challenge of acaricide resistance and geographical range expansion of invasive tick species demands other interventions, like plant-based alternatives, for sustainable tick control. Leaves, flowers, seedpods, and twig branch extracts of Senna didymobotrya were analyzed using coupled gas chromatography mass spectrometry (GC-MS). Response of adult Amblyomma variegatum and Rhipicephalus appendiculatus to extracts was evaluated. The most attractive plant extract was fractionated and ticks' responses to its fractions assessed. Potential tick attractants in the attractive plant part extract and its fractions were identified by GC-MS analysis. Non- significant qualitative and quantitative differences were observed in the plant parts' extract composition (R = 0.6178). Flower extracts attracted both species, with a 0.1-fold higher attraction in A. variegatum compared to the standard attraction aggregation attachment pheromone (AAAP). Leaf and seedpod extracts repelled ticks at various concentrations. Bioassays after fractionating flower extracts identified hexane and ethyl acetate fractions as most attractive to A. variegatum (P < 0.001) and R. appendiculatus (P < 0.001), respectively. Chemical analysis of the most attractive extracts and fractions identified compounds, including documented acarine attractants, squalene and linoleic acid. A squalene and linoleic acid blend (1:1) at 1 mg/mL significantly attracted adult A. variegatum (P < 0.01) and R. appendiculatus (P < 0.001). The results of this study broaden comprehension of how ticks respond to plants in nature, and showcase the promising potential for integrating these insights into effective tick management programs.Copyright © 2024		https://dx.doi.org/10.1016/j.vetpar.2024.110210	Animals/Nonhumans Dataset	Should be Removed
N. L. King, E. G. Kinnison, T. Langridge, A. Civai, C. May, S. A. Cardwell, J. M.	2024	Mental health of veterinary nurses and student veterinary nurses: A scoping review	Veterinary Record	194(9)		no	Background: Research has shown that veterinarians around the world are at high risk of mental health problems, but far less research has examined the mental health of veterinary nurses (VNs) and student veterinary nurses (SVNs). This scoping review aimed to map existing evidence on this topic and identify knowledge gaps. Method(s): Literature searches of MEDLINE, PsycINFO, PubMed, Web of Science and Google Scholar were conducted, and a structured screening and selection procedure was applied. To be included, studies had to be peer reviewed, report relevant results specific to VNs and/or SVNs, and provide descriptive statistics if using quantitative methods. Result(s): Of the 2118 publications identified, only 13 journal articles met the inclusion criteria. The findings were summarised in five categories: mental health and wellbeing, burnout, stress, compassion fatigue and moral distress. While the findings of five of the studies suggested that some VNs and SVNs experienced some form of poor mental health, these studies lacked generalisability or transferability for multiple reasons. There was also inconsistency and ambiguity in the interpretation of findings, as well as incompatible or oversimplified definitions of mental health problems. Limitation(s): Our review excluded grey literature, such as reports, theses and conference presentations, as a preliminary search found very little empirical research on VNs' and SVNs' mental health in this type of publication. Conclusion(s): More research is needed to address the gaps in the existing evidence supporting our understanding of VN and SVN mental health. This should establish baseline measures and include comparisons with other occupational and national populations.Copyright © 2024 The Authors. Veterinary Record published by John Wiley & Sons Ltd on behalf of British Veterinary Association.		https://dx.doi.org/10.1002/vetr.4091	Animals/Nonhumans Dataset	Should be Retained
S. H. L. Kim, S.	2024	Determining the patency of biliary tracts in dogs with gallbladder mucocele using near-infrared cholangiography with indocyanine green	PLoS ONE	19(5 May) (no pagination)	e0300395		Cholecystectomy is indicated for gallbladder mucoceles (GBM). Evaluating the patency of the biliary duct and precise biliary tree visualization is crucial for reducing the risk of compromised bile flow after surgery. Therefore, intraoperative cholangiography (IOC) is recommended during cholecystectomy to prevent biliary tract injury. Although indocyanine green (ICG) cholangiography has been extensively reported in human medicine, only one study has been conducted in veterinary medicine. Therefore, this study aimed to demonstrate the use of ICG for IOC to identify fluorescent biliary tract images and determine the patency of the common bile duct during cholecystectomy in dogs. This study comprised 27 dogs, consisting of 17 with gallbladder mucoceles (GBM) and 10 controls, specifically including dogs that had undergone elective cholecystectomy for GBM. ICG injection (0.25 mg/kg) was administered intravenously at least 45 minutes before surgery. During the operation, fluorescent images from cholangiography were displayed on the monitor and obtained in black- and-white mode for the comparison of fluorescence intensity (FI). The FI values of the gallbladders (GBs) and common bile duct (CBD) were measured using FI analyzing software (MGViewer V1.1.1, MetapleBio Inc.). The results demonstrated successful CBD patency identification in all cases. Mobile GBM showed partial gallbladder visibility, whereas immobile GBM showed limited visibility. Additionally, insights into the adequate visualization of the remaining extrahepatic biliary tree anatomy were provided, extending beyond the assessment of CBD patency and gallbladder intensity. Our study demonstrates the potential of fluorescent IOC using intravenous injection of ICG for assessing the patency of the cystic duct and common bile duct during cholecystectomy in patients with GBM, eliminating the need for surgical catheterization and flushing of the biliary ducts. Further research is warranted to investigate and validate the broader applicability of ICG cholangiography in veterinary medicine.Copyright: © 2024 Kim, Lee. This is an open access article distributed under the terms of the Creative Commons Attribution License, which permits unrestricted use, distribution, and reproduction in any medium, provided the original author and source are credited.		https://dx.doi.org/10.1371/journal.pone.0300395	Animals/Nonhumans Dataset	Should be Removed
H. J. J. Kim, J. Nam, K. C. Shim, K. S. Jung, J. H. Kim, K. S. Choi, Y. Kim, S. H. Jang, A.	2020	Comparison of the quality characteristics of chicken breast meat from conventional and animal welfare farms under refrigerated storage	Poultry science	99(3)		1788-1796	In this study, we aimed to investigate the meat quality characteristics, bioactive compound content, and antioxidant activity during refrigerated storage of breast meat of Arbor Acres broilers (carcass weight: 1.1 kg, raised for 35 D) obtained from a conventional farm (BCF, n = 30) and an animal welfare farm (BAF, n = 30) in Korea. The BCF and BAF did not differ in their proximate composition, color, water-holding capacity, creatine, creatinine, and carnosine contents. However, the shear force value was significantly higher in BAF than in BCF (P < 0.05). The 2-thiobarbituric acid reactive substance (TBARS) levels in BCF on days 7 and 9 were significantly higher than those in BAF (P < 0.001). During storage, the total volatile basic nitrogen (VBN) content of BAF was significantly lower, except on day 1. The fatty acid composition of samples was not affected by the storage period, however, saturated fatty acid and unsaturated fatty acid contents did differ among the types of farm systems (P < 0.05). Although the creatine, creatinine, and carnosine contents in BAF and BCF did not differ significantly, the carnosine and creatinine contents decreased with the increase in storage period (P < 0.05). The anserine content of BAF was significantly higher than that of BCF throughout storage. Superoxide dismutase activity was not affected by the type of farm system but was affected by storage period. Overall, BAF showed lower pH, microorganism, TBARS, and VBN values, and higher anserine contents than BCF. These findings can serve as reference data for the evaluation of chicken meat quality of broilers raised in animal welfare farm and conventional farm.Copyright © 2019 The Authors. Published by Elsevier Inc. All rights reserved.		https://dx.doi.org/10.1016/j.psj.2019.12.009	Animals/Nonhumans Dataset	Should be Removed
D. P. Kim, S. E. Hwang, J. Kang, N. Jung, J. S. Park, K. M.	2024	Ultrasound biomicroscopy analysis of ciliary muscle dynamics and its relation to intra-ocular pressure after phacoemulsification in dogs	Frontiers in Veterinary Science	11(no pagination)	1366997		Introduction: This study investigates the relationship between ciliary muscle dynamics, thickness, and the regulation of intraocular pressure (IOP), focusing on the progression of cataracts and changes post-phacoemulsification. It explores how these factors impact canine ocular health, particularly in the context of cataract development and subsequent surgical intervention. Material(s) and Method(s): Data was collected using Ultrasound Biomicroscopy (UBM) from dogs at the Veterinary Medical Teaching Hospital of Chungbuk National University, Korea. The study involved 57 eyes from 35 dogs, categorized into five groups: 13 normal eyes, 14 with incipient cataracts, 12 with immature cataracts, 6 with mature cataracts, and 12 post-phacoemulsification. UBM measurements assessed various ciliary muscle parameters including ciliary body axial length (CBAXL), ciliary process-sclera angle (CPSA), longitudinal fibers of ciliary muscle thickness (Lf-CMT), and longitudinal and radial fibers of ciliary muscle thickness (LRf-CMT). Result(s): Findings indicated a decrease in CBAXL and an increase in Lf-CMT as cataracts progressed in severity. Post-phacoemulsification, there was a notable increase in CBAXL and a decrease in CPSA, Lf-CMT, and LRf-CMT, compared to both cataractous and normal eyes. Regression analysis revealed a significant positive association between CBAXL and IOP, alongside a negative association between Lf-CMT and IOP. These findings suggest that variations in ciliary muscle dynamics and thickness, as influenced by cataract progression and phacoemulsification, have distinct impacts on intraocular pressure. Discussion(s): The study proposes that phacoemulsification leads to ciliary muscle contraction, causing an inward and anterior movement of the ciliary muscle. This movement results in the narrowing of the ciliary cleft and constriction of the unconventional outflow pathway, potentially causing an increased risk of glaucoma post-surgery. Our research contributes to understanding the anatomical and physiological changes in the canine eye following cataract surgery and underscores the importance of monitoring IOP and ciliary muscle dynamics in these patients.Copyright © 2024 Kim, Park, Hwang, Kang, Jung and Park.		https://dx.doi.org/10.3389/fvets.2024.1366997	Animals/Nonhumans Dataset	Should be Removed
C. H. L. Kim, H. S. Hong, Y. H. Keeler, C. L. Lillehoj, E. P.	2010	Comparison of global transcriptional responses to primary and secondary Eimeria acervulina infections in chickens	Developmental and Comparative Immunology	34(3)		344-351	In the current study, we compared chicken gene transcriptional profiles following primary and secondary infections with Eimeria acervulina using a 9.6K avian intestinal intraepithelial lymphocyte cDNA microarray (AVIELA). Gene Ontology analysis showed that primary infection significantly modulated the levels of mRNAs for genes involved in the metabolism of lipids and carbohydrates as well as those for innate immune-related genes. By contrast, secondary infection increased the levels of transcripts encoded by genes related to humoral immunity and reduced the levels of transcripts for the innate immune-related genes. Because the observed modulation in transcript levels for gene related to energy metabolism and immunity occurred concurrent with the clinical signs of coccidiosis, these results suggest that altered expression of a specific set of host genes induced by Eimeria infection may be responsible, in part, for the observed reduction in body weight gain and inflammatory gut damage that characterizes avian coccidiosis.		https://dx.doi.org/10.1016/j.dci.2009.11.006	Animals/Nonhumans Dataset	Should be Removed
K. P. Kienapfel, L. Gmel, A. Ruess, D. Bachmann, I.	2021	Comparison of different head and neck positions and behaviour in ridden elite dressage horses between warm-up and competition	bioRxiv.	17			Head and neck position (HNP) has been identified in literature as important influence on wellbeing. It was investigated in ridden elite dressage horses whether there is a relation between the HNP, ethological indicators and the grading in the warm-up area and in the test. 49 starters (83%) of a Grand-Prix Special (CDIO5 *) as part of the CHIO in Aachen 2018 and 2019 were examined. For each horse-rider pair, HNP (angle at vertical (AT), poll angle (PA), neck angel (NA)) used were analysed as well as conflict behavior for 3 minutes each in warm-up area and test. 6571 individual frames were used. The noseline was carried significantly less behind the vertical in test vs. warm-up (5.43 degree +/- 4.19 vs. 11.01 degree +/- 4.54 behind the vertical T = 34.0 p < 0.05). The horses showed significantly less conflict behavior in the test vs. warm-up (123 +/- 54 vs. 160 +/- 75) (T = 76.00 p < 0.01). In the latter, a smaller PA and more defensive behaviour of the horses was observed compared to the test. A correlation between the grading of test and HNP was found (R = 0.38 p < 0.05). The further the noseline was behind the vertical, the higher was the chance of a good rating. The higher riders were ranked in the FEI world ranking", the higher were their marks in the competition (2018: r = -0.69, p < 0.05 2019: r = -0.76, p < 0.05). Horses of riders higher in world ranking tended to show more unusual oral behaviour (r = -0.30, p < 0.05), and a noseline stronger behind the vertical (r = - 0.37, p < 0.05) resulting in a smaller NA (r = 0.43, p < 0.05). This are from the point of view of animal welfare problematic results.Copyright The copyright holder for this preprint is the author/funder, who has granted bioRxiv a license to display the preprint in perpetuity. It is made available under a CC-BY 4.0 International license."		https://dx.doi.org/10.1101/2021.12.17.473217	Animals/Nonhumans Dataset	Should be Removed
I. R. Kellogg, D. L. Crespo, R.	2024	Automated Image Analysis for Detection of Coccidia in Poultry	Animals	14(2) (no pagination)	212		Coccidiosis, caused by the protozoan Eimeria sp., is one of the most common and costly diseases impacting the poultry industry. To establish effective control measures, it is essential to identify these protozoa. Typical methods for identifying and determining the severity of the protozoal infection include intestinal lesion scoring or enumeration of the protozoal oocysts in fecal samples. Standard analysis methods require highly skilled technicians or veterinarians to manually identify and manually enumerate these protozoal parasites. This process is labor intensive, time-consuming, and susceptible to human error. None of the current methods available, including molecular flow cytometry or even digital image analysis, can determine if an oocyst is sporulated or not. Oocysts are not infectious until they sporulate. The goal of this study was to design an automated model using Artificial Intelligence (AI) to expedite the process of enumeration, improve the efficiency and accuracy of the species identification, and determine the ability of the oocysts to infect. To this end, we trained and evaluated computer vision models based on the Mask RCNN neural network architecture. A model was trained to detect and differentiate three species and to determine sporulation for each (totaling six detection groups). This model achieved a mean relative percentage difference (RPD) of 5.64%, representing a slight overcount compared to manual counts, averaging across all groups. The mean RPD for each group individually fell within a range from -33.37% to 52.72%. These results demonstrate that these models were speedy and had high agreement with manual counts, with minimal processing of field-quality samples. These models also could differentiate the sporulation status of the oocysts, providing critical diagnostic information for potential field applications.Copyright © 2024 by the authors.		https://dx.doi.org/10.3390/ani14020212	Animals/Nonhumans Dataset	Should be Removed
P. B. Kellam, W.	2020	The dynamics of humoral immune responses following SARS-CoV-2 infection and the potential for reinfection	Journal of General Virology	101(8)		791-797	SARS-CoV-2 is a novel coronavirus that is the causative agent of coronavirus infectious disease 2019 (COVID-19). As of 17 April 2020, it has infected 2114269 people, resulting in 145144 deaths. The timing, magnitude and longevity of humoral immunity is not yet understood for SARS-CoV-2. Nevertheless, understanding this is urgently required to inform the likely future dynamics of the pandemic, to guide strategies to allow relaxation of social distancing measures and to understand how to deploy limiting vaccine doses when they become available to achieve maximum impact. SARS-CoV-2 is the seventh human coronavirus to be described. Four human coronaviruses circulate seasonally and cause common colds. Two other coronaviruses, SARS and MERS, have crossed from animal sources into humans but have not become endemic. Here we review what is known about the human humoral immune response to epidemic SARS CoV and MERS CoV and to the seasonal, endemic coronaviruses. Then we summarize recent, mostly non-peer reviewed, studies into SARS-CoV-2 serology and reinfection in humans and non-human primates and summarize current pressing research needs.Copyright © 2020 The Authors		https://dx.doi.org/10.1099/jgv.0.001439	Animals/Nonhumans Dataset	Should be Retained
A. J. Kargbo, M. Vieira, T. S. W. J. Amoutchi, A. I. Koua, H. K. Osman, A. M. da Costa Vieira, R. F.	2024	Diversity of Glossinidae (Diptera) species in The Gambia in relation to vegetation Diversidade de especies de Glossinidae (Diptera) em Gambia em relacao a vegetacao	Revista Brasileira de Parasitologia Veterinaria	33(1) (no pagination)	e012623		Glossina species are known to transmit African Trypanosomiasis, one of the most important infectious diseases for both livestock and humans in sub-Saharan Africa. Therefore, the aim of this study was to characterize trapped Glossina spp. from The Gambia using morphological and molecular techniques in relation to the vegetation cover types. A line transect survey was carried out in all the administrative regions of The Gambia. Tsetse fly trapping was carried out for 14 days during each season using line transect. A total of 220 Glossina spp. specimens (117 F and 103 M) were captured, and DNA was extracted from the legs of 100 randomly selected Glossina spp. Further, DNA samples were tested by a conventional PCR assay. A total of 135/220 (61% 95% CI: 54.6-67.8%) and 85/220 (39% 95% CI: 32.2-45.4%) flies were identified as Glossina morsitans submorsitans and Glossina palpalis gambiensis, respectively, with most caught during wet season (53.6%) and more females (53.2%) than males. Results of the morphological identification agreed with those of molecular identification. The type of vegetation cover significantly influenced the caught of tsetse flies. Animals and humans at the various trapping sites are at risk of being bitten by tsetse flies.Copyright © 2024, Brazilain Coll Veterinary Parasitology. All rights reserved.		https://dx.doi.org/10.1590/S1984-29612024010	Animals/Nonhumans Dataset	Should be Retained
C. N. S. Kappagoda, I. Agampodi, S.	2023	Role of toll-like receptor 2 during infection of Leptospira spp.: A systematic review	bioRxiv.	24			Background: Present systematic review was conducted to determine the role of the Toll-like receptor 2 during Leptospira infection in in-vitro, in-vivo, and ex-vivo experimental models and human studies. Method(s): Original articles published in English up to March 2022 that examined the response of Toll-like receptor 2 during leptospirosis were selected. PubMed, Web of Science, Scopus, Trip, and Google Scholar were used to search the literature. The National Institute of Health Quality Assessment tool, Systematic Review Centre for Laboratory Animal Experimentation risk of bias tool, and Office of Health Assessment and Translation extended tool were used to assess the risk of bias and the quality of the studies. Result(s): Out of 2406 studies, only 32 were selected for the systematic review. These comprised 3 human studies, 14 in-vitro studies, 5 in-vivo studies, and 3 ex-vivo studies. 7 studies employed combined models that encompassed human, in-vivo, in-vitro, and ex-vivo. In our analysis, we assessed the response of Toll-like receptor 2 (TLR2) through various indicators, including TLR2 receptor/mRNA expression and indirect TLR2 involvement via the secretion/mRNA expression of cytokines, chemokines, and immune effectors. Notably, we identified increased TLR2 expression and the secretion/mRNA expression of several cytokines (IL6, IL8, IL-1beta, TNFalpha, IFNgamma, IL10, CCL2/MCP-1, CCL10, COX2, CXCL1/KC, CXCL2/MIP2) and immune effectors (hBD2, iNOS, Fibronectin, Oxygen, and Nitrogen reactive species) as key aspects of host TLR2 responses during leptospirosis. Besides the role of TLR2 in response to leptospirosis, the involvement of TLR4 and TLR5 was identified in in-vitro and in-vivo studies. IL6, IL10, IL-1beta, TNFalpha, MIP, CCL2, CCL10, COX2, MCP1, IFNgamma, iNOS, NO, anti-Leptospira IgG were triggered through TLR4. Furthermore, TNFalpha secretion was stimulated through TLR5. In addition to the role of TLR2, our review revealed the involvement of TLR4 and TLR5 in in-vitro and in-vivo studies. Specifically, the activation of TLR4 triggered responses including IL6, IL10, IL-1beta, TNFalpha, MIP, CCL2, CCL10, COX2, MCP1, IFNgamma, iNOS, NO, and anti-Leptospira IgG.. Discussion(s): Recognition of pathogen-associated molecular patterns through TLR2 triggers the secretion of cytokines/chemokines and immune mediators, facilitating the eradication of Leptospira infection. However, excessive amounts of these compounds can harm host tissues therefore, regulating immune mediators through TLR2 using agonists or antagonists at an optimal level is important for mitigating tissue damage and promoting effective immune responses. In addition to TLR2, TLR4 and TLR5 were found to play defensive roles in in-vitro and in-vivo studies against Leptospira infection.Copyright The copyright holder for this preprint is the author/funder, who has granted bioRxiv a license to display the preprint in perpetuity. It is made available under a CC-BY 4.0 International license.		https://dx.doi.org/10.1101/2023.08.23.554396	Animals/Nonhumans Dataset	Should be Retained
S. W. C. Kang, K. D. Jr, M. T. K. Orlowski, S. K.	2024	Effects of Environmental Enrichments on Welfare and Hepatic Metabolic Regulation of Broiler Chickens	Animals	14(4) (no pagination)	557		The aims of this study were to find suitable environmental enrichment (EE) and evaluate the combined effect of two EEs, variable light intensity (VL) lighting program and EH, on mental health and hepatic metabolic regulation in commercial broilers. To find the advantageous EEs for broilers, three different EEs (board, hut, and ramp) were tested in trial 1. EEs were placed and the engagement of birds to EEs, dustbathing behavior, and daily physical activity were observed. Birds treated with huts showed higher engagement than the board- or ramp-treated birds (p < 0.05). The results of dustbathing behavior and daily physical activity indicated that the environmental hut (EH) is the most favorable enrichment for broilers. In the second trial, to test the effect of EHs on mental health and hepatic metabolic conditions, the brain and liver were sampled from the four treatment birds (20 lx_Con, 20 lx_Hut, VL_Con and VL_Hut) on day 42. The lower expression of TPH2 (tryptophan hydroxylase 2) of VL_Hut birds than those of VL_Con and 20 lx_Hut treated birds suggests the combining effect of EHs with the VL lighting program on the central serotonergic homeostasis of broilers. Reduced expressions of TH (tyrosine hydroxylase), GR (glucocorticoid receptor), BDNF (brain-derived neurotrophic factor) of VL_Hut treated birds compared to those of VL_Con and 20 lx_Hut birds suggest lower stress, stress susceptibility, and chronic social stress in VL_Hut treated birds. The expression of CPT1A (carnitine palmitoyl transferase 1) increased over three-fold in the liver of VL_Con birds compared to 20 lx_Con birds (p < 0.05). EHs treatment in VL birds (VL_Hut) significantly decreased CPT1A but not in 20 lx birds (20 lx_Hut). The expression of ACCalpha (acetyl-CoA carboxylase alpha) was significantly decreased in VL_Con birds compared to 20 lx_Con birds. There was no significant difference in the hepatic FBPase (fructose-1,6-bisphosphatase), GR, and 11beta-HSD1 (11 beta-hydroxysteroid dehydrogenease-1) expression between 20 lx_Con and VL_Con birds, but EHs significantly stimulated GR in 20 lx_Hut birds, and stimulated FBPase and 11beta-HSD1 expression in the VL_Hut birds compared to 20 lx_Con birds, suggesting that the VL lighting program reduced fatty acid synthesis and increased fatty acid beta-oxidation in the broilers' liver and VL_Hut improved the hepatic de novo glucose production. Taken together, the results suggest that the stimulated voluntary activity by EHs in the light-enriched broiler house improved mental health and hepatic metabolic function of broilers and may indicate that the improved hepatic metabolic function contributes to efficient nutritional support for broilers.Copyright © 2024 by the authors.		https://dx.doi.org/10.3390/ani14040557	Animals/Nonhumans Dataset	Should be Removed
J. L. Kang, S. Heo, S. Kim, N.	2023	Accuracy of a 3-dimensionally printed custom endoscopy port for minimally invasive ventral slot decompression in dogs: A cadaveric study	Veterinary Surgery	52(8)		1158-1170	Objective: To evaluate the accuracy of a 3-dimensionally (3D)-printed custom endoscopy port (3DEP) for minimally invasive cervical ventral slot decompression. Study design: Cadaveric study. Animals: Fifteen cadavers of dogs weighing between 3.1 and 34.4 kg. Method(s): Minimally invasive cervical ventral slots were created using a 3DEP and an endoscopic system at the C3-C4 intervertebral disc space in each dog by 1 experienced and 1 inexperienced surgeon. Postoperative computed tomography was performed to compare the planned and postoperative screw trajectories (angle, entry point, exit point, and length of the screw entering the spinal canal) and quantify slot formation dimensions. Result(s): Thirty screws were inserted in 30 vertebral bodies. Mean screw angle deviation was less than 2.5degree, entry and exit point deviation was less than 1.6 mm, and length of the screw entering the spinal canal was less than 0.6 mm. No differences were identified between the experienced and inexperienced surgeons. Ventral slot length ratio was 30.15 +/- 1.86 for the experienced surgeon and 29.38 +/- 1.61 for the inexperienced surgeon (p =.372). The mean ventral slot width ratio was 45.60 +/- 1.80 for the experienced surgeon and 47.20 +/- 1.54 for the inexperienced surgeon (p =.261). Conclusion(s): Screw positioning and creation of ventral slots were accurately performed using the 3DEP by both inexperienced and experienced surgeons. Clinical significance: The use of a 3DEP for minimally invasive cervical ventral slot decompression may be an alternative to the conventional ventral slot in dogs. Additional studies are needed to evaluate efficacy and safety.Copyright © 2023 The American College of Veterinary Surgeons.		https://dx.doi.org/10.1111/vsu.13945	Animals/Nonhumans Dataset	Should be Removed
G. P. L. Kanashiro, C. M. S. Nicacio, I. P. G. A. Nicacio, G. M. Brinholi, R. B. Cassu, R. N.	2024	Maternal and neonatal effects of epidural levobupivacaine combined with fentanyl or sufentanil for elective cesarean-section in brachycephalic breeds	Topics in Companion Animal Medicine	60(no pagination)	100873		The aim of this study was to compare the safety and clinical efficacy of epidural levobupivacaine combined with fentanyl or sufentanil for bitches undergoing elective cesarean-section and the impact of these anesthetic protocols on neonatal viability. The anesthetic protocol consisted of intramuscular morphine (0.2 mg/kg), followed by an intravenous bolus of propofol, in a dose sufficient to allowed the puncture of the lumbosacral space. The dogs were randomly allocated to receive 0.5 % levobupivacaine plus fentanyl (2.5 microg/kg LF: n = 9) or sufentanil (1 microg/kg LS n = 11). Maternal cardiorespiratory parameters were monitored at specific time points during surgery. Intraoperative propofol supplementation was based on the presence of head and/or thoracic limb movements. Neonatal reflex responses and the Apgar score (range 0-10 points) were assessed at 5 and 60 minutes after birth. Puppy mortality rate was recorded until 24 hours after birth. Data were analyzed using two-way ANOVA, Tukey's test, Wilcoxon signed rank test, and Fisher's exact test (P < 0.05). Intraoperatively, maternal cardiorespiratory variables and propofol requirements were similar between groups, with no detection of anesthetic complications. The puppy reflex responses did not differ between groups at any time point. The medians (range) of Apgar scores were lower (P = 0.016) in the LF [5 (1-9)] at 5 minutes in comparison with LS [6 (2-9)], while no intergroup differences were recorded at 60 minutes [LF = 8 (2-10) LS = 9 (6-10]. The total mortality rate was 4.1 %. In the LS group, no puppies died, while in the LF 8 % of the puppies died in the first 24 hours after birth (P = 0.11). Epidural levobupivacaine combined with fentanyl or sufentanil provided minimal maternal and neonatal adverse effects, but neither protocol enabled the performance of a C-section in 100 % of the French and English bulldogs, without propofol supplementation.Copyright © 2024		https://dx.doi.org/10.1016/j.tcam.2024.100873	Animals/Nonhumans Dataset	Should be Removed
H. H. Kanai, K. Kondo, M. Aso, T. Fujii, A. Nukaya, A.	2022	Laparoscopic management of common bile duct obstruction in dogs: A retrospective study	Veterinary Surgery	51(Supplement 1)		22	Objective: To describe the laparoscopic management of common bile duct obstruction (CBO) in dogs. Study Design: Retrospective study. Animals: Client owned dogs with obstructive gallbladder disease (n=16). Method(s): The medical records of dogs with CBO confirmed via pre- or intraoperative diagnostic imaging, were reviewed for signalment, clinical signs, and diagnostic imaging. Videos recorded during each procedure were reviewed, and data on procedure duration, completion, outcome, technical approach, and surgical findings were reported. Survivors were defined as dogs that were alive 2 weeks after surgery with improved clinical sign. Result(s): All but two CBO were removed laparoscopically without conversion to open surgery. One dog died after surgery due to respiratory failure. Intraoperative and postoperative complications were not observed in the remaining cases except for a dog that died after surgery and two dogs who were converted to an open procedure. Median operation time was 141 (range, 90-320) min, and median length of hospital stay for survivors was 5 (range, 1-20) days. The conversion rate to open surgery was 12.5% (2/16). There were 15 surviving dogs (94%) and 1 non-survivor (6%). Conclusion(s): Laparoscopic management of CBO might be a feasible minimally invasive treatment and may demonstrate good outcomes in dogs with extrahepatic biliary obstruction.		https://dx.doi.org/10.1111/vsu.13861	Animals/Nonhumans Dataset	Should be Removed
S. S. Kamoto, M. Kato, D. Yoshimoto, S. Ikeda, N. Tsuboi, M. Yoshitake, R. Eto, S. Hashimoto, Y. Takahashi, Y. Chambers, J. Uchida, K. Kaneko, M. K. Fujita, N. Nishimura, R. Kato, Y. Nakagawa, T.	2020	Phase i/ii clinical trial of the anti-podoplanin monoclonal antibody therapy in dogs with malignant melanoma	Cells	9(11)		2018-01-01	Podoplanin (PDPN), a small transmembrane mucin-like glycoprotein, is ectopically expressed on tumor cells. PDPN is known to be linked with several aspects of tumor malignancies in certain types of human and canine tumors. Therefore, it is considered to be a novel therapeutic target. Monoclonal antibodies targeting PDPN expressed in human tumor cells showed obvious anti-tumor effects in preclinical studies using mouse models. Previously, we generated a cancer-specific mouse-dog chimeric anti-PDPN antibody, P38Bf, which specifically recognizes PDPN expressed in canine tumor cells. In this study, we investigated the safety and anti-tumor effects of P38Bf in preclinical and clinical trials. P38Bf showed dose-dependent antibody-dependent cellular cytotoxicity against canine malignant melanoma cells. In a preclinical trial with one healthy dog, P38Bf administration did not induce adverse effects over approximately 2 months. In phase I/II clinical trials of three dogs with malignant melanoma, one dog vomited, and all dogs had increased serum levels of C-reactive protein, although all adverse effects were grade 1 or 2. Severe adverse effects leading to withdrawal of the clinical trial were not observed. Furthermore, one dog had stable disease with P38Bf injections. This is the first reported clinical trial of anti-PDPN antibody therapy using spontaneously occurring canine tumor models.Copyright © 2020 by the authors. Licensee MDPI, Basel, Switzerland.		https://dx.doi.org/10.3390/cells9112529	Animals/Nonhumans Dataset	Should be Removed
E. M. Kalaiselvan, S. K. Shivaramu, S. Banu, S. A. Sharun, K. Mohan, D. Palakkara, S. Bag, S. Sahoo, M. Ramalingam, S. Hescheler, J.	2024	Bone Marrow-Derived Mesenchymal Stem Cell-Laden Nanocomposite Scaffolds Enhance Bone Regeneration in Rabbit Critical-Size Segmental Bone Defect Model	Journal of Functional Biomaterials	15(3) (no pagination)	66		Bone regeneration poses a significant challenge in the field of tissue engineering, prompting ongoing research to explore innovative strategies for effective bone healing. The integration of stem cells and nanomaterial scaffolds has emerged as a promising approach, offering the potential to enhance regenerative outcomes. This study focuses on the application of a stem cell-laden nanomaterial scaffold designed for bone regeneration in rabbits. The in vivo study was conducted on thirty-six healthy skeletally mature New Zealand white rabbits that were randomly allocated into six groups. Group A was considered the control, wherein a 15 mm critical-sized defect was created and left as such without any treatment. In group B, this defect was filled with a polycaprolactone-hydroxyapatite (PCL + HAP) scaffold, whereas in group C, a PCL + HAP-carboxylated multiwalled carbon nanotube (PCL + HAP + MWCNT-COOH) scaffold was used. In group D, a PCL + HAP + MWCNT-COOH scaffold was used with local injection of bone morphogenetic protein-2 (BMP-2) on postoperative days 30, 45, and 60. The rabbit bone marrow-derived mesenchymal stem cells (rBMSCs) were seeded onto the PCL + HAP + MWCNT-COOH scaffold by the centrifugal method. In group E, an rBMSC-seeded PCL + HAP + MWCNT-COOH scaffold was used along with the local injection of rBMSC on postoperative days 7, 14, and 21. For group F, in addition to the treatment given to group E, BMP-2 was administered locally on postoperative days 30, 45, and 60. Gross observations, radiological observation, scanning electron microscopic assessment, and histological evaluation study showed that group F displayed the best healing properties, followed by group E, group D, group C, and B. Group A showed no healing with ends blunting minimal fibrous tissue. Incorporating growth factor BMP-2 in tissue-engineered rBMSC-loaded nanocomposite PCL + HAP + MWCNT-COOH construct can augment the osteoinductive and osteoconductive properties, thereby enhancing the healing in a critical-sized bone defect. This novel stem cell composite could prove worthy in the treatment of non-union and delayed union fractures in the near future.Copyright © 2024 by the authors.		https://dx.doi.org/10.3390/jfb15030066	Animals/Nonhumans Dataset	Should be Removed
M. H. F. Kairy, H. A. E. Abd El Aleim, A. E. A. F. Gad, G. N. Youssef, F. E. Z. A. Ibrahim, A. M. Saadeldin, W. F.	2024	Immunological studies on the effects of toltrazuril and neem extract in broiler chickens suffering from coccidiosis	Open Veterinary Journal	14(1)		341-349	Background: The prevalence of avian coccidiosis in the poultry industry has grown, resulting in substantial financial losses from high mortality, stunted growth, reduced productivity, and expensive medical expenses. Aim(s): The purpose of the current study was to assess the immunological effects of neem leaf extract and toltrazuril on broilers that had contracted coccidiosis. Method(s): In this investigation, 100 one-day-old Cobb broiler chicks without sexes were employed. The chicks were divided into five equal groups, with 20 birds in each. On the 14th day of life, the birds in groups 2, 3, 4, and 5 received an oral inoculation with 1 x 105 sporulated oocysts of Eimeria tenella (E. tenella) (field isolate). The first group (Gp), which consists of 20 healthy broilers, served as a negative control. Gp (2) contains experimentally infected broilers and nontreated (served as a positive control). Gp (3) contains experimentally infected broilers treated with toltrazuril (1 ml/l drinking water) for two consecutive days. Gp (4) contains experimentally infected broilers treated with neem leaf extract 4% (50 ml/l drinking water) for 5 successive days, and Gp (5) contains experimentally infected broilers treated with toltrazuril (1 ml/l drinking water) and a half dose of neem leaves extract 4% (25 ml/l drinking water) for 5 successive days. For the purpose of estimating body weight growth and feed conversion ratio, each broiler was weighed separately at the start of the trial and again on the 1st and 10th day after treatment. In addition to obtaining intestinal samples for immunohistochemistry, blood samples were also obtained for immunological examination. Result(s): As compared to the negative control group, the experimentally infested broilers with E. tenella showed significant decreases in serum nitric oxide, lysosome, phagocytic percent, and phagocytic index, along with significant increases in white blood cells (WBCs), lymphocyte, heterophilis, eosinophilis, basophilis, monocyte, serum total protein, gamma globulin, fibrinogen, and haptoglobin. When compared to the control positive group, experimentally infested broilers treated with either neem or toltrazuril alone or in combination demonstrated significant increases in serum total protein, nitric oxide, lysozyme, phagocytic percent, and phagocytic index, but significant decreases in WBCs, lymphocytes, heterophile, eosinophile, basophile, and monocyte. The intestinal peroxidase stain of broilers infected with E. tenella exhibited a significant positive expression for CD4, but the infected broilers treated with toltrazuril and half a dosage of neem displayed a negative expression for CD4, identical to the negative control. Conclusion(s): The broiler chickens infested with E. tenella may have a variety of negative impacts on their immune systems and immunohistopathological findings. Nonetheless, toltrazuril and neem extract, either separately or in combination, function as anticoccidial medications that may enhance the broiler chicks' immune state.Copyright © 2024, Faculty of Veterinary Medicine, University of Tripoli. All rights reserved.		https://dx.doi.org/10.5455/OVJ.2024.v14.i1.31	Animals/Nonhumans Dataset	Should be Removed
H. P. Kahrass, I. Mertz, M.	2024	Why Do I Choose an Animal Model or an Alternative Method in Basic and Preclinical Biomedical Research? A Spectrum of Ethically Relevant Reasons and Their Evaluation	Animals	14(4) (no pagination)	651		Background: Research model selection decisions in basic and preclinical biomedical research have not yet been the subject of an ethical investigation. Therefore, this paper aims, (1) to identify a spectrum of reasons for choosing between animal and alternative research models (e.g., based on in vitro or in silico models) and (2) provides an ethical analysis of the selected reasons. Method(s): In total, 13 researchers were interviewed the interviews were analyzed qualitatively. The ethical analysis was based on the principlism approach and a value judgement model. Result(s): This paper presents 66 reasons underlying the choice of researchers using animal (27 reasons) or alternative models (39). Most of the reasons were assigned to the work environment (29) and scientific standards (22). Other reasons were assigned to personal attitudes (11) and animal welfare (4). Qualitative relevant normative differences are presented in the ethical analysis. Even if few reasons can be rejected outright from an ethical point of view, there are good reasons to give some more weight than others. Conclusion(s): The spectrum of reasons and their ethical assessment provide a framework for reflection for researchers who may have to choose between animal models and (investing in) alternatives. This can help to reflect on and ethically justify decisions.Copyright © 2024 by the authors.		https://dx.doi.org/10.3390/ani14040651	Animals/Nonhumans Dataset	Should be Removed
P. M. Kahnau, P. Wilzopolski, J. Kalliokoski, O. Mandillo, S. Holter, S. M. Voikar, V. Amfim, A. Badurek, S. Bartelik, A. Caruso, A. Cater, M. Ey, E. Golini, E. Jaap, A. Hrncic, D. Kiryk, A. Lang, B. Loncarevic-Vasiljkovic, N. Meziane, H. Radzeviciene, A. Rivalan, M. Scattoni, M. L. Torquet, N. Trifkovic, J. Ulfhake, B. Thone-Reineke, C. Diederich, K. Lewejohann, L. Hohlbaum, K.	2023	Development and Application of Home Cage Monitoring in Laboratory Mice and Rats: A Systematic Review	bioRxiv.	8			Traditionally, in biomedical animal research, laboratory rodents are individually examined in test apparatuses outside their home cages at selected time points. However, the outcome of such tests can be influenced by the novel environment, the time of day, separation from the social group, or the presence of an experimenter. Moreover, valuable information may be missed when the animals are only monitored in short periods. These issues can be overcome by longitudinal monitoring mice and rats in their home cages. To shed light on the development of home cage monitoring (HCM) and the current state of the art, a systematic review was carried out on 521 publications retrieved through PubMed and Web of Science. Both the absolute (~ x26) and relative (~ x7) number of HCM-related publications increased from 1974 to 2020. In both mice and rats, there was a clear bias towards males and individually housed animals, but during the past decade (2011-2020), an increasing number of studies used both sexes and group housing. More than 70 % of the studies did not involve a disease model, but the percentage of studies using disease models increased since the 2000s. In most studies, animals were kept for short (up to 4 weeks) length periods in the HCM systems intermediate length periods (4-12 weeks) increased in frequency in the years between 2011 and 2020. Before the 2000s, HCM techniques were predominantly applied for less than 12 hours, while 24-hour measurements have been more frequently since the 2000s. The systematic review demonstrated that manual monitoring is decreasing but still relevant. Until (and including) the 1990s, most techniques were applied manually but have been progressively replaced by automation since the 2000s. Independent of the publication year, the main behavioral parameters measured were locomotor activity, feeding, and social behaviors the main physiological parameters were heart rate and electrocardiography. External appearance-related parameters were rarely examined in the home cages. Due to technological progress and application of artificial intelligence, more refined and detailed behavioral parameters could be investigated in the home cage in recent times. Over the period covered in this study, techniques for HCM of mice and rats has improved considerably. This development is ongoing and further progress and validation of HCM systems will extend the applications to allow for continuous, longitudinal, non-invasive monitoring of an increasing range of parameters in group-housed small rodents in their home cages.Copyright The copyright holder for this preprint is the author/funder, who has granted bioRxiv a license to display the preprint in perpetuity. It is made available under a CC-BY 4.0 International license.		https://dx.doi.org/10.1101/2023.03.07.531465	Animals/Nonhumans Dataset	Should be Removed
L. I. M. R. Kadic, N. Liu, C. C. Leise, B. S. McCauley, C. T. Riggs, L. M.	2024	The influence of a tension band fixation as an adjunct for arthrodesis of the metacarpophalangeal joint in the horse	Veterinary Surgery	53(1)		194-203	Objectives: To determine the influence of a stainless-steel cable (SSC) tension band fixation as an adjunct to a locking compression plate (LCP) for arthrodesis of the equine metacarpophalangeal (MCP) joint. Study design: Experimental. An ex vivo biomechanical paired equine cadaver limb study. Sample population: Five MCP joint pairs were collected from adult Thoroughbred horses, euthanized for reasons unrelated to orthopedic disease. Method(s): Each pair of MCP joints were randomly implanted with either a dorsally placed 5.5 mm LCP and a palmarly placed 2.0 mm SSC or a dorsally placed 5.5 mm LCP alone. Each construct was tested in cyclic loading followed by single cycle to failure in axial compression. Displacement at a target load of 1 kN over 3600 cycles at 1 Hz was recorded prior to single cycle to failure testing. Result(s): In cyclic testing, displacement was not significantly different between the first and last 5% of testing cycles regardless of construct. Maximum displacement of each construct during cyclic testing was <1.1 mm. In single cycle testing, the observed yield point did not reveal any difference between LCP and LCP-SSC (p =.440). The maximum load at failure was significantly higher in LCP-SSC compared to constructs with the LCP alone (p =.046). Conclusion(s): The addition of the SSC to the LCP did not statistically affect construct displacement during cyclic loading or construct yield load during subsequent single cycle to failure. Clinical significance: This study provided much needed information regarding the necessity of a tension band SSC application in the arthrodesis of the MCP/MTP joint in horses.Copyright © 2023 American College of Veterinary Surgeons.		https://dx.doi.org/10.1111/vsu.14036	Animals/Nonhumans Dataset	Should be Removed
J. H. C. Jung, C. H. Kim, W. S. Yoon, H. Y.	2024	Efficacy of foramen magnum decompression with and without cranioplasty in a rat model of Chiari-like malformation	bioRxiv.	28			In veterinary medicine, canine Chiari-like malformation (CLM) disease is surgically managed through foramen magnum decompression (FMD) with cranioplasty. This study aimed to assess the efficacy of cranioplasty surgery by establishing a rat CLM model and then applying FMD with and without cranioplasty and comparing the outcomes. Twenty-four 8-week-old male Sprague-Dawley rats underwent surgery to induce CLM by reducing the caudal cranial fossa volume, mimicking cerebellum herniation. The rats were randomly and equally assigned to three groups: a control group (induced CLM), an FO group (induced CLM rats undergoing FMD only), and a CR group (induced CLM rats undergoing FMD with cranioplasty). At 11 weeks of age, the FO and CR groups underwent FMD surgery. Four weeks later, magnetic resonance imaging (MRI) was used to measure the cisterna magna volume to assess surgical outcomes. Post-surgery MRI revealed that the mean cisterna magna volume was 23.82 +/- 1.70, 34.88 +/- 4.39, and 29.48 +/- 2.20 mm3 in the control, FO, and CR groups, respectively. There was a significant increase in the cisterna magna volume in the FO and CR groups compared to that in the control group (p < 0.05), with the FO group showing a significantly greater increase than the CR group (p < 0.05). These findings suggest that FMD surgery alone is more effective at restoring the cisterna magna volume than FMD surgery with cranioplasty. FMD surgery alone resulted in a greater increase in cisterna magna volume than FMD with cranioplasty in our rat CLM model, suggesting that FMD alone may be more effective to treat canine CLM. These findings challenge the typical approach of combining FMD with cranioplasty in treating canine CLM disease and underscore the need for further investigation into optimizing surgical techniques for CLM.Copyright The copyright holder for this preprint is the author/funder, who has granted bioRxiv a license to display the preprint in perpetuity. It is made available under a CC-BY 4.0 International license.		https://dx.doi.org/10.1101/2024.04.23.590717	Animals/Nonhumans Dataset	Should be Removed
D. J. S. K. Jung, D. H. Beak, S. H. Cho, I. G. Hong, S. J. Lee, J. Lee, J. O. Kim, H. J. Malekkhahi, M. Baik, M.	2023	Effects of vitamin E and selenium administration on transportation stress in pregnant dairy heifers	Journal of dairy science	106(12)		9576-9586	We investigated the effects of road transportation and administration of the vitamin E and selenium (ESe) on circulating cortisol, haptoglobin, blood metabolites, oxidative biomarkers, white blood cell profiles, and behaviors in pregnant dairy heifers. Forty pregnant Holstein heifers were randomly assigned to one of 4 treatments: no transportation and no ESe administration, no transportation and ESe administration, transportation and no administration, and transportation and ESe administration. The ESe (70 IU/kg dry matter feed of dl-alpha-tocopheryl acetate and 0.3 mg/kg dry matter feed of sodium selenite) was orally delivered once a day from 7 d before transportation to 3 d after transportation. The heifers were transported in trucks designed for cattle transportation. Blood was collected 1 h before transportation, immediately after transportation (IAT), and at 6, 24, and 48 h after transportation. Behaviors were recorded using a video camera for 2 consecutive days after transportation. Transported/non-ESe-administered heifers had greater cortisol at IAT, haptoglobin at 6 and 24 h after transportation, total oxidative status at 6 h after transportation, and nonesterified fatty acid levels, white blood cell numbers, and neutrophil percentages at IAT and 6 h after transportation in the blood than nontransported heifers. Transported/non-ESe-administered heifers had lower total antioxidative status levels at 48 h after transportation and lymphocyte percentages at IAT and 6 h after transportation than nontransported heifers. Lying time was shorter in transported heifers than nontransported/non-ESe-administered heifers. Transported/ESe-administered heifers had lower cortisol, total oxidative status, nonesterified fatty acid levels at IAT, and haptoglobin concentrations at 6 and 24 h after transportation than transported/non-ESe-administered heifers. Transported/ESe-administered heifers had greater total antioxidative status levels at 48 h after transportation than transported/non-ESe-administered heifers. No ESe administration effects were observed for white blood cell number and neutrophil and lymphocyte percentages and lying time. In conclusion, road transportation caused temporary oxidative stress. Administrating ESe partially alleviated the stress, suggesting that ESe administration could be a viable strategy to reduce stress in transported pregnant heifers, providing a novel role of vitamin E and selenium for improving animal welfare.Copyright © 2023, The Authors. Published by Elsevier Inc. and Fass Inc. on behalf of the American Dairy Science Association. This is an open access article under the CC BY license (http://creativecommons.org/licenses/by/4.0/).		https://dx.doi.org/10.3168/jds.2023-23463	Animals/Nonhumans Dataset	Should be Removed
M. L. Julien, Y. Rafat, C.	2024	Immediate or delayed initiation of renal replacement therapy in patients with leptospirosis and acute kidney injury: a target trial emulation	Nephrology Dialysis Transplantation	39(Supplement 1)		i1915-i1916	Background and Aims: Leptospirosis is a widespread zoonosis responsible for 60,000 deaths annually worldwide [1 ]. Acute kidney injury (AKI) stands out as a hallmark of the disease. Leptospirosis-induced AKI (AKI-L) has been entertained as a potential cause of chronic kidney injury of unknown etiology, which is a significant burden in tropical rural settings [2 ]. Anecdotal evidence suggests that early renal replacement therapy (RRT) may improve mortality associated with AKI-L [3 ]. Conversely, several randomized controlled trials (RCTs) conducted in intensive care units have refuted the positive impact of early RRT on mortality in patients with other causes of AKI and sepsis [4 ]. Given these contradicting results, the optimal timing for initiating RRT in patients with leptospirosis and severe AKI remains uncertain. In this emulated RCT, we aimed to evaluate the impact of the timing of RRT on mortality and worsening renal failure (WRF) in patients hospitalized with leptospirosis, stage 3 AKI on admission, and no immediate need for RRT. Method(s): We conducted a retrospective cohort study in two academic centers in Reunion island between 2010 and 2020. During this period, we included adult patients with documented leptospirosis and stage 2 or 3 AKI. Then we selected patients with stage 3 AKI to perform a target trial emulation, adapted from the AKIKI trial's design. Patients were categorized according to the allocated treatment strategy. Patients assigned to the early group received RRT within 48 hours following hospital admission while patients in the delayed group did not. A propensity score was derived for each imputed dataset using multivariate logistic regression. The propensity score estimates the probability of treatment allocation as a function of covariates assessed upon hospital entry. These covariates included those used in the SAPSII score and patients' baseline renal function. The primary outcome was a composite outcome assessed at one year: death or WRF. Result(s): The cohort included 380 patients. We selected 295 patients with stage 3 AKI to perform the emulated RCT. Eight two (28%) patients were started on RRT within 48 hours of admission and were assigned to the early group. The delayed group included the remaining 213 patients, with 25% undergoing subsequent RRT and 75% not requiring such intervention. The median time to RRT initiation was 2 (1-3) days. Fifty-nine patients (20%) met the primary outcome: 14 patients (4.7%) died during their hospital stay or within 1 year after discharge, and 45 (15.3%) developed WRF. In the main analysis, the adjusted odds ratio (OR) for primary outcome occurrence was of 2.12 (95% confidence interval: 1.03 to 4.37, p = 0.04 reference group: delayed strategy). In secondary analyses, there was a significantly higher probability of WRF at one year in patients assigned to the early strategy (OR = 2.79 [1.28-6.11], p = 0.010). Mortality at one year according to RRT timing strategy did not differ (p = 0.6). Conclusion(s): Early initiation of RRT was not found to improve the combined outcome of death and development of WRF in patients with leptospirosis and stage 3 AKI. A strategy based on a delayed initiation of RRT should be formally recommended for patients with severe AKI-L as in the general population of critically ill patients. (Table Presented).		https://dx.doi.org/10.1093/ndt/gfae069.1174	Animals/Nonhumans Dataset	Should be Retained
M. F. Jourdain, D. Vedrine, B. Gauthier, O.	2024	Fluoroscopically-assisted closed reduction and percutaneous fixation of sacroiliac luxations in cats using 2.4 mm headless cannulated compression screws: Description, evaluation and clinical outcome	Veterinary Surgery	53(4)		603-612	Objective: To describe fluoroscopically-assisted closed reduction and percutaneous fixation of sacroiliac-luxation (SIL) in cats and report radiographic results and long-term functional outcomes. Study design: Retrospective clinical study. Animals: Eleven cats. Method(s): Percutaneous fixation of 17 SILs in 11 cats was performed with 2.4 mm headless cannulated compression screws under fluoroscopic guidance. Luxation-reduction, screw placement and purchase within the sacral body, pelvic canal diameter ratio (PCDR) and hemipelvic canal width ratio (HCWR) were assessed on pre- and postoperative radiographs. Radiographic follow-up was performed to assess the same parameters when available. Long-term clinical outcome was evaluated with an owner questionnaire. Wilcoxon paired-test was performed for comparison. Result(s): Mean age and bodyweight of the cats were 3.3 +/- 2.6 years and 4.0 +/- 0.82 kg, respectively. Nine cats presented with concurrent pelvic injuries. Median luxation-reduction was 94.1% (IQR = 13.9) and median screw-purchase within the sacral body was 73.3% (IQR = 17.0) immediately postoperatively. One screw exited the sacral body caudally. Upon 7-week radiographic follow-up, luxation-reduction (88.3%, IQR = 20.1) and screw-purchase (70.7%, IQR = 12.8) had decreased compared to immediately postoperatively (p =.008 and p =.013 respectively). Screw migration was not observed. PCDR and HCWR measured on postoperative radiographs indicated successful restoration of the pelvic canal width. Owners reported an excellent long-term functional outcome (mean postoperative time: 19 +/- 5 months). Conclusion(s): Fluoroscopically-assisted closed reduction and fixation of feline SIL using 2.4 mm headless cannulated compression screws allowed good reduction and optimal screw purchase within the sacral body. An excellent functional outcome was reported. Clinical significance: Minimally invasive reduction and fixation with headless compression screws should be considered in cats with SIL.Copyright © 2024 The Authors. Veterinary Surgery published by Wiley Periodicals LLC on behalf of American College of Veterinary Surgeons.		https://dx.doi.org/10.1111/vsu.14070	Animals/Nonhumans Dataset	Should be Removed
S. F. Jorge, L. Costas, B. Valentim, A. M.	2024	Advancing cortisol measurements in zebrafish: Analytical validation of a commercial ELISA kit for skin mucus cortisol analysis	MethodsX	12(no pagination)	102726		Cortisol is the main stress biomarker used for zebrafish. However, zebrafish small size made it challenging to extract cortisol without harming or killing the fish. Thus, researchers adopted a terminal method, the trunk cortisol, as standard practice. Here, we developed and validated an alternative and minimally invasive technique for measuring cortisol in the skin mucus of adult zebrafish, using a commercial enzyme-linked immunosorbent assay (ELISA). For this, AB zebrafish were randomly assigned to a precision, accuracy, and specificity test. Each sample contained the skin mucus of five to ten fish or one fish trunk. The cortisol was extracted using methanol as organic solvent. The results obtained showed an adequate precision (intra-assay coefficient of variation (CV) <15% inter-assay CV = 26%), accuracy (CV <120%), and specificity (r2 =0.96-0.98) for skin mucus cortisol levels, as well as for trunk cortisol. * A commercial ELISA was analytically validated to measure cortisol in the skin mucus of zebrafish. * Skin mucus cortisol is a non-terminal method that reduce the number of animals used and allows longitudinal studies.Copyright © 2024		https://dx.doi.org/10.1016/j.mex.2024.102726	Animals/Nonhumans Dataset	Should be Removed
S. A. K. Jones, S. C.	2024	Comparison of mortality of brachycephalic dogs undergoing partial staphylectomy using conventional incisional, carbon dioxide laser, or bipolar vessel sealing device	Veterinary Surgery	53(1)		122-130	Objective: To compare mortality of dogs undergoing partial staphylectomy using conventional incisional, carbon dioxide (CO2) laser, and bipolar vessel sealing device (BVSD) techniques for the treatment of brachycephalic obstructive airway syndrome (BOAS). Study design: Retrospective multicenter cohort study. Animals: A total of 606 client-owned English bulldogs, French bulldogs, and pugs. Method(s): Medical records from 2011 to 2021 were reviewed for signalment, history, surgical technique, length of hospitalization, and complications. Multivariate statistical analysis was performed to compare odds of mortality between the three techniques of staphylectomy. Result(s): The overall mortality rate was 24/606 (4.0%). Of those 24 dogs, staphylectomy was performed with BVSD technique in 13 cases, with CO2 laser in nine, and using conventional incisional technique in two. Nine dogs were graded II or III laryngeal collapse, 14 were graded I, and one was unknown. BVSD technique was associated with mortality prior to discharge compared to the other two techniques (OR = 6.0, 95% CI: 1.3-28.4, p =.023). No differences were detected between conventional incisional and CO2 laser techniques. Concurrent higher grade (stage II or III) laryngeal collapse was independently associated with mortality prior to discharge (OR = 4.6, 95% CI: 1.8-11.8, p =.002). Conclusion(s): The use of BVSD and grade of laryngeal collapse were associated with a higher risk of perioperative mortality. Clinical significance: Clinical studies using a randomized trial design should be conducted to further determine the putative influence of surgical instrumentation in the perioperative mortality rate following multilevel surgery in dogs with BOAS.Copyright © 2023 American College of Veterinary Surgeons.		https://dx.doi.org/10.1111/vsu.14002	Animals/Nonhumans Dataset	Should be Removed
S. A. K. Jones, S. C.	2022	Comparison of Conventional Incisional, Carbon Dioxide Laser, and Bipolar Vessel Sealing Device Techniques on Short-term Clinical Outcomes of Dogs Undergoing Partial Staphylectomy for Treatment of Brachycephalic Obstructive Airway Syndrome	Veterinary Surgery	51(7)		O29	The purpose of this study was to compare short-term outcomes of dogs undergoing partial staphylectomy using incisional, carbon dioxide (CO2) laser, and bipolar vessel sealing device (BVSD) techniques for treatment of brachycephalic obstructive airway syndrome (BOAS). Our hypothesis was that no significant differences in complication rates would be apparent. Medical records from 2011 to 2021 were reviewed for signalment, history, technique used, length of hospitalization, and complications for dogs undergoing partial staphylectomy for treatment of BOAS. Complication rates were compared between the three techniques. Lower complication rates were observed for CO2 laser compared to BVSD, including overall short-term complications (P = 0.004, OR 0.62), supplemental oxygen therapy (P = 0.014, OR = 0.61), mechanical ventilation (P = 0.001, OR = 0.20), and temporary tracheostomy (P = 0.001, OR = 0.13). Survival to discharge was more likely for CO2 laser compared to BVSD (P = 0.013, OR = 2.47). Incisional technique was associated with lower odds of temporary tracheostomy (P = 0.004, OR = 0.20) and supplemental oxygen (P = 0.016, OR = 0.46) compared to BVSD. Length of hospitalization was significantly shorter for CO2 laser compared to BVSD (P = 0.001), and for incisional compared to BVSD (P = 0.02). The use of BVSD for staphylectomy was associated with a higher rate of postoperative complications and longer hospitalization compared to CO2 laser and incisional. These results should be interpreted with caution in light of the retrospective, multicenter nature of the study, and potential confounding factors. This is the first clinical study to the authors' knowledge that demonstrates an association between the use of BVSD for partial staphylectomy and perioperative complications in dogs with BOAS.		https://dx.doi.org/10.1111/vsu.13879	Animals/Nonhumans Dataset	Should be Removed
J. G.-E. Jones, M. Stenz, F. K. Baudon, C. Bloem, S. J. Bondonneau, M. Cohuet, S. Diggle, R. Ewing, R. W. Gerstenbluth, I. Grangeon, J. P. Kumar Alla, K. Lajoinie, G. Tromp, M. Tumahai, T. Yvon, J. F. Swaan, C. M. Gossner, C. M.	2011	Epidemiology, surveillance and control of infectious diseases in the European overseas countries and territories, 2011	Eurosurveillance	16	29		The 25 European overseas countries and territories (OCTs) are closely associated with the European Union (EU) through the four related UE Member States: Denmark, France, the Netherlands and the United Kingdom. In 2008 and 2009, these four EU Member States, in association with the European Centre for Disease Prevention and Control (ECDC), reviewed the OCTs' needs, with the objectives of documenting their capacity to prevent and respond to infectious diseases outbreaks, and identifying deficiencies. This Euroroundup is based on the review's main findings, and presents an overview of the OCTs' geography and epidemiology, briefly introduces the legal basis on which they are linked to the EU and describes the surveillance and infectious disease response systems. As a result of their diversity the OCTs have heterogeneous epidemiological profiles. A common factor, however, is that the main burden of disease is non-communicable. Nevertheless, OCTs remain vulnerable to infectious diseases outbreaks. Their capacity for surveillance, early detection and response to such outbreaks is generally limited, with laboratory capacity issues and lack of human resources. Avenues for capacity strengthening should be explored by the OCTs and the related EU Member States, in collaboration with ECDC andregional public health networks where these exist.			Animals/Nonhumans Dataset	Should be Retained
J. Z. John, S. Thomas, D. Prasad, P. Varma, A. R.	2024	Clinicopathological Profile of Human Leptospirosis in a Tertiary Care Center in Kerala and Utility of Serum Albumin as a Diagnostic Marker	Journal of Cardiovascular Disease Research	15(3)		1553-1561	Background: Leptospirosis is a zoonotic disease caused by pathogenic Leptospira spp., posing a significant public health threat globally. Understanding the clinicopathological profile of leptospirosis and identifying reliable diagnostic markers are crucial for effective disease management. Objective(s): This study aimed to investigate the clinicopathological profile of human leptospirosis in a tertiary care center in Kerala, India, and evaluate the utility of serum albumin as a diagnostic marker. Method(s): A retrospective analysis of medical records was conducted for patients diagnosed with leptospirosis. Demographic data, clinical symptoms, laboratory findings, and outcomes were collected and analyzed. Serum albumin levels were compared between leptospirosis patients and controls. Statistical analyses were performed to assess correlations and associations. Result(s): A total of 41 patients with confirmed leptospirosis were included in the study. Fever (90.2%), myalgia (82.9%), and headache (70.7%) were common clinical manifestations. Thrombocytopenia (82.9%) and hypoalbuminemia (97.6%) were prevalent laboratory findings. Serum albumin levels were significantly lower in leptospirosis patients compared to controls (p < 0.05). Lower serum albumin levels were associated with increased disease severity and complications, including acute kidney injury. Conclusion(s): This study provides insights into the clinicopathological characteristics of leptospirosis in Kerala and highlights the potential diagnostic utility of serum albumin. Incorporating serum albumin levels into the diagnostic workup of leptospirosis patients could aid in early detection and risk stratification, ultimately improving clinical outcomes. Further prospective studies are warranted to validate these findings and explore the clinical implications of serum albumin as a prognostic marker for leptospirosis.Copyright © 2024 EManuscript Technologies. All rights reserved.		https://dx.doi.org/10.48047/jcdr.2024.15.03.181	Animals/Nonhumans Dataset	Should be Retained
J. R. E. A. Johanssen, S. Johnsen, J. F. Sorheim, K. Boe, K. E.	2024	Performance in dairy cows and calves with or without cow-calf contact on pasture	Livestock Science	285(no pagination)	105502		Interest in dairy cow-calf contact (CCC) systems is growing, yet limited research had been focused on CCC in a pasture setting. Our study aimed to evaluate the performance of pastured dairy cows and calves with or without CCC through machine milk yield and composition, cow body condition score (BCS) and body weight (BW) decrease, and calf body weight gain (BWG). We also examined calf intake of concentrates, artificially reared calves' milk intake, and the health of both cows and calves. Conducted on a commercial dairy freestall farm and summer farm in Norway from May to August 2021, the study included twenty cow-calf pairs: 17 Norwegian Red (NRF) and three NRF x Holstein crossbreeds. They were divided into two treatments: cow-calf contact (CC, n = 10) or early separation (ES, n = 10), each with two groups of five cow-calf pairs. CC pairs had full CCC on pasture until 6 weeks postpartum and part-time contact in weeks 7 and 8 (weaning). ES pairs were separated 1-3 h after birth, kept on separate pastures with no contact between ES cows and calves. ES calves' received daily milk allowances of 12-14 L (weeks 0-6), reduced to 8 L (week 7) and further to 4 L (week 8). From week 9, all calves were denied access to any milk (ES) or cows (CC). During weeks 0-6, CC cows had a daily machine milk yield 23.7 kg lower/cow than ES cows. The difference was likely affected by nursing and other factors (parity and inhibited milk ejection), and persisted during weaning, with CC cows delivering 8.3 kg less/cow/day in weeks 10 and 11 postpartum. Fat and protein content in machine milk showed no significant difference, while lactose content was lower in milk from CC cows than ES cows (week 5 postpartum). CC cows had a lower BW decrease compared to ES cows (CC: 913 g/day, ES: 1415 g/day from pasture day one through week 9). ES calves had an average milk intake of 10.7 L/calf/day (weeks 0-6), and consumed more concentrates than CC calves. Calves' daily BWG did not differ between treatments in weeks 0-6 (CC: 1340 and ES: 1250 g/day) and decreased for both treatments during weaning (CC: 1050 g/day, ES: 920 g/day in weeks 6-9). Inhibited milk ejection during machine milking was a challenge in CC cows, prompting oxytocin injections to prevent mastitis. Allowing calves full CCC or providing whole milk near ad libitum can result in similar BWG and health in calves. Further research should explore strategies to enhance milk ejection in pastured CCC cows.Copyright © 2024 The Author(s)		https://dx.doi.org/10.1016/j.livsci.2024.105502	Animals/Nonhumans Dataset	Should be Removed
A. W. Jiang, L. Li, J. Lin, Y. Zhao, J. Fang, Z. Shen, G.	2024	Construction and validation of prediction model for diabetic distal symmetric polyneuropathy based on neural network. [Chinese]	Chinese Journal of Evidence-Based Medicine	24(3)		265-271	Objective To construct a prediction model of diabetics distal symmetric polyneuropathy (DSPN) based on neural network algorithm and the characteristic data of traditional Chinese medicine and Western medicine. Methods From the inpatients with diabetes in the First Affiliated Hospital of Anhui University of Chinese Medicine from 2017 to 2022, 4 071 cases with complete data were selected. The early warning model of DSPN was established by using neural network, and 49 indicators including general epidemiological data, laboratory examination, signs and symptoms of traditional Chinese medicine were included to analyze the potential risk factors of DSPN, and the weight values of variable features were sorted. Validation was performed using ten-fold crossover, and the model was measured by accuracy, sensitivity, specificity, positive predictive value, negative predictive value, and AUC value. Results The mean duration of diabetes in the DSPN group was about 4 years longer than that in the non-DSPN group (P<0.001). Compared with non-DSPN patients, DSPN patients had a significantly higher proportion of Chinese medicine symptoms and signs such as numbness of limb, limb pain, dizziness and palpitations, fatigue, thirst with desire to drink, dry mouth and throat, blurred vision, frequent urination, slow reaction, dull complexion, purple tongue, thready pulse and hesitant pulse (P<0.001). In this study, the DSPN neural network prediction model was established by integrating traditional Chinese and Western medicine feature data. The AUC of the model was 0.945 3, the accuracy was 87.68%, the sensitivity was 73.9%, the specificity was 92.7%, the positive predictive value was 78.7%, and the negative predictive value was 90.72%. Conclusion The fusion of Chinese and Western medicine characteristic data has great clinical value for early diagnosis, and the established model has high accuracy and diagnostic efficacy, which can provide practical tools for DSPN screening and diagnosis in diabetic population.Copyright © 2024 West China University of Medical Science. All rights reserved.		https://dx.doi.org/10.7507/1672-2531.202308003	Animals/Nonhumans Dataset	Should be Retained
Z. J. Ji, M. Su, X. Pan, Y. Duan, Y. Zhong, L. Yang, J. Song, J. Wu, X. Gao, L. Ma, W. Kong, J. Li, B. Chen, J. Liu, M. Fan, Y. Peng, L. Dong, Y. Bao, F. Liu, A.	2024	Efficacy and safety of antibiotics for treatment of leptospirosis: a systematic review and network meta-analysis	Systematic Reviews	13(1) (no pagination)	108		Background: Leptospirosis, an important zoonotic bacterial disease, commonly affects resource-poor populations and results in significant morbidity and mortality worldwide. The value of antibiotics in leptospirosis remains unclear, as evidenced by the conflicting opinions published. Method(s): We conducted a search in the PubMed, Web of Science, and Cochrane Library databases for studies. These studies included clinical trials and retrospective studies that evaluated the efficacy or safety of antibiotics for leptospirosis treatment. The primary outcomes assessed were defervescence time, mortality rate, and hospital stays. Subgroup analyses were performed based on whether there were cases involving children and whether there were cases of severe jaundice. Safety was defined as the prevalence of adverse events associated with the use of antibiotics. p scores were utilized to rank the efficacy of the antibiotics. Result(s): There are included 9 randomized controlled trials (RCTs), 1 control trial (CT), and 3 retrospective studies (RS) involving 920 patients and 8 antibiotics. Six antibiotics resulted in significantly shorter defervescence times compared to the control, namely cefotaxime (MD, - 1.88 95% CI = - 2.60 to - 1.15), azithromycin (MD, - 1.74 95% CI = - 2.52 to - 0.95), doxycycline (MD, - 1.53 95% CI = - 2.05 to - 1.00), ceftriaxone (MD, - 1.22 95% CI = - 1.89 to - 0.55), penicillin (MD, - 1.22 95% CI = - 1.80 to - 0.64), and penicillin or ampicillin (MD, - 0.08 95% CI = - 1.01 to - 0.59). The antibiotics were not effective in reducing the mortality and hospital stays. Common adverse reactions to antibiotics included Jarisch-Herxheimer reaction, rash, headache, and digestive reactions (nausea, vomiting, diarrhea, abdominal pain, and others). Conclusion(s): Findings recommend that leptospirosis patients be treated with antibiotics, which significantly reduced the leptospirosis defervescence time. Cephalosporins, doxycycline, and penicillin are suggested, and azithromycin may be a suitable alternative for drug-resistant cases. Systematic review registration: PROSPERO CRD42022354938.Copyright © The Author(s) 2024.		https://dx.doi.org/10.1186/s13643-024-02519-y	Animals/Nonhumans Dataset	Should be Retained
X. L. Ji, N. Huang, S. Zhang, C.	2024	A Comprehensive Review of Licorice: The Preparation, Chemical Composition, Bioactivities and Its Applications	American Journal of Chinese Medicine	52(3)		667-716	Licorice (Glycyrrhiza) is a medicinal and food homologue of perennial plants derived from the dried roots and rhizomes of the genus Glycyrrhiza in the legume family. In recent years, the comprehensive utilization of licorice resources has attracted people's attention. It is widely utilized to treat diseases, health food products, food production, and other industrial applications. Furthermore, numerous bioactive components of licorice are found using advanced extraction processes, which mainly include polyphenols (flavonoids, dihydrostilbenes, benzofurans, and coumarin), triterpenoids, polysaccharides, alkaloids, and volatile oils, all of which have been reported to possess a variety of pharmacological characteristics, including anti-oxidant, anti-inflammatory, antibacterial, antiviral, anticancer, neuroprotective, antidepressive, antidiabetic, antiparasitic, antisex hormone, skin effects, anticariogenic, antitussive, and expectorant activities. Thereby, all of these compounds promote the development of novel and more effective licorice-derived products. This paper reviews the progress of research on extraction techniques, chemical composition, bioactivities, and applications of licorice to provide a reference for further development and application of licorice in different areas.Copyright © 2024 World Scientific Publishing Company.		https://dx.doi.org/10.1142/S0192415X24500289	Animals/Nonhumans Dataset	Should be Retained
J. C. S. Jespersen, K. M. White, C. S. Froebel, L. E. Dorigam, J. C. P. Harsh, B. N. Dilger, R. N.	2024	Effects of a coccidiosis challenge on dietary methionine recommendations in broilers	Poultry science	103(4)		103502	Broilers are commonly exposed to coccidiosis infections, and the use of dietary strategies to reduce losses in growth performance has practical implications for the poultry industry. Methionine (Met) is typically the first limiting amino acid for broilers and is involved in metabolic and immunological pathways however, literature is conflicting on how dietary Met requirements are affected by environmental stressors. Our objective was to assess how the Met requirement changes during coccidiosis based on results of growth performance, carcass traits, and health outcomes. Two trials were conducted using 780 male Ross 308 broiler chicks in floor pens randomly assigned to 1 of 12 experimental treatments. All birds received common starter (d 0-10) and finisher (d 24-35, Trial 2 only) diets, and only differed based on their assigned experimental grower diet (d 10-24). Trial 1 experimental grower diets ranged from 2.61 to 6.21 g/kg digestible Met. Trial 2 experimental grower diets were formulated to contain 15% below, at, or 15% above the Met requirement determined in Trial 1. Birds were exposed to a coccidiosis challenge on d 11, with blood and tissue collection (1 bird/pen) on d 18 and carcass processing on d 35 (2 birds/pen) in Trial 2. Data were analyzed using a 1- or 2-way ANOVA. A non-linear regression analysis was conducted in Trial 1 to determine the Met requirement of 4.32 g of digestible Met/kg of diet using BW gain. Coccidiosis infection reduced (P < 0.05) growth performance during the experimental grower and overall study periods in Trial 2. Increasing dietary Met from below requirement to meeting requirement during the grower period improved (P < 0.001) BW gain and feed conversion ratio (FCR), but this effect was only significant between treatments below and above the requirement for the overall study period. There was an interactive effect (P = 0.038) on FCR for the overall study period. These findings provide evidence that the Met requirement is likely increased during coccidiosis based on growth performance outcomes.Copyright © 2024 The Authors. Published by Elsevier Inc. All rights reserved.		https://dx.doi.org/10.1016/j.psj.2024.103502	Animals/Nonhumans Dataset	Should be Removed
J. C. d. P. D. Jespersen, J. C. Whelan, R. Dilger, A. C. Oelschlager, M. L. Sommer, K. M. Gorenz, B. E. White, R. R. Dilger, R. N.	2024	Defining optimal dietary starch, oil, and amino acid inclusion levels for broilers experiencing a coccidiosis challenge	Poultry science	103(2)		103335	Alternative methods to alleviate coccidiosis in broilers are of interest to producers, including dietary strategies to minimize disruptions in growth rate and efficiency when faced with health challenges. Our objective was to determine optimal combinations of dietary starch, amino acids (AA), and oil to benefit productivity of broilers experiencing Eimeria-induced immune activation. Two trials were conducted using 1,536 male Ross 308 broiler chicks in floor pens randomly assigned to 1 of 17 experimental treatments. All birds received common starter (d 0-10) and finisher (d 24-35) diets, and only differed based on their assigned experimental grower diet (d 10-24). Trial 1 experimental grower diets ranged from 2,700 to 3,300 kcal/kg AME. Trial 2 included 10 experimental grower diets following a simplex lattice design consisting of 3 basal lots formulated to have the highest starch (45.4%), oil (10.2%), or AA density (120, 1.33% digestible Lys) and mixed in 4 equally spaced levels for each component (0, 0.33, 0.67, 1). These mixtures enabled varying densities of AA (80-120% of recommendation), starch:oil (4:1-20:1), and AME (2,940-3,450 kcal/kg). Bird and feeder weights were collected on d 0, 10, 24, and 35, and birds were exposed to an Eimeria challenge on d 11 or 12. In trial 2, excreta samples were collected for AME determination and carcasses were processed on d 36. Data were analyzed using ANOVA, t test, or regression. In Trial 1, BW gain and feed conversion were improved (P < 0.05) by increasing dietary AME. In Trial 2, birds receiving diets containing AA at 93 to 107% of recommendations and higher oil exhibited improved (P < 0.05) performance, but increased starch at the expense of oil reduced performance (P < 0.05). Relative breast and fat pad weights were not influenced by diet in Trial 2. We determined that broilers mildly challenged with Eimeria would exhibit highest BW gain when receiving diets containing 35.8% starch, 8.9% oil, and 101.3% of AA recommendations, which can be utilized by producers to maintain productivity under health-challenged conditions.Copyright © 2023 The Authors. Published by Elsevier Inc. All rights reserved.		https://dx.doi.org/10.1016/j.psj.2023.103335	Animals/Nonhumans Dataset	Should be Removed
K. H. M. Jeppsson, M. Nilsson, S. B. Ekman, L. Winblad von Walter, L. Jansson, L. E. Landin, H. Rosander, A. Bergsten, C.	2024	Comparisons of recycled manure solids and wood shavings/sawdust as bedding material -implications for animal welfare, herd health, milk quality and bedding costs in Swedish dairy herds	Journal of dairy science.	28			Increasing shortages and costs of common bedding materials have led dairy farmers in Sweden to consider using recycled manure solids (RMS), which are readily available and low-cost, as an alternative bedding material. The main risks are effects on udder health and milk quality, but RMS could also affect animal welfare and claw health. The advantages and disadvantages of using RMS bedding have not been fully investigated, and findings in other countries cannot be directly applied to Swedish conditions and climate. This observational cross-sectional study investigated the use of RMS as bedding regarding associations with certain aspects of animal welfare, herd health, milk quality, and bedding costs in Swedish dairy herds. Thirty-four dairy farms using RMS or wood shavings/sawdust (each n = 17) were compared. Each farm was visited 2 times during the housing period 2020-2021, once in October-December and once in March-May. Dairy barns were observed, animal welfare was assessed, and free-stall dimensions were measured. Farm owners were interviewed about housing system characteristics, herd performance, and herd management. Data on milk production and herd health were obtained from the Swedish official milk recording scheme for the indoor period October-March. The prevalence of claw disorders and abnormal claw conformation were collected from the national claw health database for the period, October-May. On each farm visit, composite samples of unused bedding outside the barn and used bedding material from the free stalls, respectively, were taken for total bacterial count and dry matter analysis. Samples of bulk tank milk for determination of total bacterial count were taken in connection to the visits. In addition, samples of unused and used bedding material and manure from alleys for analysis of 3 Treponema species associated with digital dermatitis (DD) were gathered and analyzed. Total bacterial count was significantly higher in unused (8.50 log10 cfu/g) and used RMS bedding (9.75 log10 cfu/g) than in wood shavings/sawdust (used 4.74 unused 8.63 log10 cfu/g), but there were no significant differences in bulk milk total bacterial count (median 4.07 versus 3.89 log10 cfu/mL) or somatic cell count (median 243,800 versus 229,200 cells /mL). The aspects of animal welfare that were assessed did not differ significantly between the 2 bedding systems, while the prevalence of total claw disorders (25.9 versus 38.0% of trimmed cows), dermatitis (6.9 versus 16.2% of trimmed cows) and sole ulcers (2.0 versus 4.0% of trimmed cows) were significantly lower in the RMS herds. Treponema spp. were not detected in unused RMS material, but all RMS herds had presence of DD recorded at foot trimming. An economic assessment based on the interview results and price level from winter 2021 revealed that the costs of RMS bedding varied with amount of RMS produced. Thus, RMS is a potential alternative bedding material for dairy cows in Sweden and can be a profitable option for large dairy herds. However, the high level of total bacteria in the material requires attention to bedding and milking routines as well as regular monitoring of herd health.Copyright © 2024, The Authors. Published by Elsevier Inc. on behalf of the American Dairy Science Association. This is an open access article under the CC BY license (http://creativecommons.org/licenses/by/4.0/).		https://dx.doi.org/10.3168/jds.2023-24192	Animals/Nonhumans Dataset	Should be Removed
A. E. Jeppesen, R. Evans, D. Ward, M. P. Quain, A.	2024	Comparison of Reported Fatalities, Falls and Injuries in Thoroughbred Horse Jumps and Flat Races in the 2022 and 2023 Jumps Race Seasons in Victoria, Australia	Animals	14(5) (no pagination)	804		Jumps racing is a form of Thoroughbred horse racing that involves hurdles and steeples and typically longer distances, and heavier weights compared with flat racing, which does not incorporate obstacles. In Australia, jumps racing is carried out only in Victoria, one of eight states and territories. The continuation of jumps racing is contentious due to the higher risk of fatalities, falls and injuries for horses, compared with flat racing. While measures have been introduced by the industry to improve the safety of riders and horses, the rates of fatalities, falls and injuries in horses participating in jumps races have not been collectively reported in Australia since the 2012 to 2014 race seasons. Although information on individual horse fatalities, falls and injuries is published by Racing Victoria in Stewards' Reports, the data are not aggregated, and so cannot readily be used to assess trends or evaluate the efficacy of safety measures introduced by the industry. The aim of this study was to determine the fatality, fall and injury rates for horses participating in hurdle and steeplechase races in Victoria in the 2022 and 2023 Thoroughbred horse jumps racing seasons compared with horses participating in flat races at the same race meets. Data on horse fatalities, falls and injuries were extracted from the published Racing Victoria race results and Stewards' Reports for the jumps races (n = 150) and corresponding flat races (n = 157) held at the 38 jumps race meets in Victoria in 2022 and 2023. Overall, horse fatalities, falls and injuries occurred at higher rates in jumps races compared with flat races during the study period. The rate of horse fatalities in jumps races was 3.3 per 1000 starts, with no fatalities in flat races. The rate of horse falls in hurdle races was 24 per 1000 starts and 41.6 per 1000 starts in steeplechase races, comparable with rates previously reported in the 2012 to 2014 seasons. There were no falls in flat races. Horse injuries occurred at a rate of 68.9 per 1000 starts in jumps races compared with 18.8 per 1000 starts in flat races. In hurdle and steeplechase races, veterinary clearance being required following horse injury was 5.4 times (OR 5.4, 95% CI 2.8-10.2) and 7.2 times (OR 7.2, 95% CI 3.3-15.6) more likely, respectively, compared with flat races. The risk of trauma was 4 times more likely in hurdle and steeplechase races (OR 4.8, 95% CI 1.7-13.3 and OR 4.1, 95% CI 1.2-13.4, respectively) and the risk of lameness was increased by 2.5 times in hurdles (OR 2.5, 95% CI 1.2-5.2) and 5.1 times in steeplechase races (OR 5.1, 95% CI 2.3-11.5), compared with flat races. These findings support concerns about the welfare of horses involved in jumps racing and of the need for further safety measures to reduce these risks.Copyright © 2024 by the authors.		https://dx.doi.org/10.3390/ani14050804	Animals/Nonhumans Dataset	Should be Removed
M. B. H. Jensen, M. S. Canibe, N. Forkman, B. Pedersen, L. J.	2020	Effect of straw amount on feed intake and weight gain in growing pigs housed in pens with partly slatted floor	Animal : an international journal of animal bioscience	14(8)		1659-1666	The provision of straw to pigs kept in conventional pens with concrete floor improves animal welfare, but the effects of straw on pigs' performance are unclear. In two steps, we investigated the relationship between amount of straw provided to pigs and measures of performance in a set-up maintaining constant space allowance and controlled room temperature. From approximately 30- to 85-kg BW, pigs were housed in groups of 18 in pens (5.48 m x 2.48 m) with concrete floor (1/3 solid, 1/3 drained and 1/3 slatted). The pens were cleaned manually twice a week, and the designated amount of fresh uncut wheat straw was provided daily onto the solid part of the floor. In the first step, 48 pens were assigned to 10-, 500- or 1000-g straw per pig per day, while in the second step, 90 pens were assigned to 10-, 80-, 150-, 220-, 290-, 360-, 430- or 500-g straw per pig per day. Pigs were weighed at the start of the experimental period at approximately 30 kg and again at approximately 85-kg BW. The average daily gain increased 8.1 g (SEM 17) for every extra 100-g straw added daily (P < 0.001) resulting in 40 g higher average daily gain with 500 compared to 10-g straw per pig per day. The feed conversion ratio was not affected by the amount of straw provided, as the feed intake tended to be higher with increasing amounts of straw. Thus, between 10 and 500 g, the more straw provided, the higher the daily weight gain. As the nutritional value of straw is considered minimal, this result is likely due to improved gut health from the increasing amounts of straw ingested and increased feed intake due to increased stimulation of exploratory behaviour with increasing amounts of straw available, or a combination of these. The observed tendency for a higher feed intake supports this suggestion, but studies are needed to establish the impact of these two contributing factors.		https://dx.doi.org/10.1017/S1751731119002957	Animals/Nonhumans Dataset	Should be Removed
E. B. Jebessa, S. F. Xu, Y. Cai, B. Tuli, M. D. Girma, M. Bordbar, F. Hanotte, O. Nie, Q.	2024	Comprehensive analysis of differentially expressed mRNA profiles in chicken jejunum and cecum following Eimeria maxima infection	Poultry science	103(6)		103716	Coccidiosis, a protozoan disease that substantially impacts poultry production, is characterized by an intracellular parasite. The study utilized 48 one-day-old Horro chickens, randomly divided into the infected (I) and control (C) groups. The challenge group of chickens were administered Eimeria maxima oocysts via oral gavage at 21-days-old, and each chicken received 2 mL containing 7x104 sporulated oocysts. The total RNAs of chicken jejunum and cecum tissues were isolated from three samples, each from I and C groups. Our study aimed to understand the host immune-parasite interactions and compare immune response mRNA profiles in chicken jejunum and cecum tissues at 4 and 7 days postinfection with Eimeria maxima. The results showed that 823 up- and 737 down-regulated differentially expressed mRNAs (DEmRNAs) in jejunum at 4 d infection and control (J4I vs. J4C), and 710 up- and 368 down-regulated DEmRNAs in jejunum at 7 days infection and control (J7I vs. J7C) were identified. In addition, DEmRNAs in cecum tissue, 1424 up- and 1930 down-regulated genes in cecum at 4 days infection and control (C4I vs. C4C), and 77 up- and 191 down-regulated genes in cecum at 7 days infection and control (C7I vs. C7C) were detected. The crucial DEmRNAs, including SLC7A5, IL1R2, GLDC, ITGB6, ADAMTS4, IL1RAP, TNFRSF11B, IMPG2, WNT9A, and FOXF1, played pivotal roles in the immune response during Eimeria maxima infection of chicken jejunum. In addition, the potential detection of FSTL3, RBP7, CCL20, DPP4, PRKG2, TFPI2, and CDKN1A in the cecum during the host immune response against Eimeria maxima infection is particularly noteworthy. Furthermore, our functional enrichment analysis revealed the primary involvement of DEmRNAs in small molecule metabolic process, immune response function, inflammatory response, and toll-like receptor 10 signaling pathway in the jejunum at 4 and 7 days postinfection. Similarly, in the cecum, DEmRNAs at 4 and 7 days postinfection were enriched in processes related to oxidative stress response and immune responses. Our findings provide new insights and contribute significantly to the field of poultry production and parasitology.Copyright © 2024. Published by Elsevier Inc.		https://dx.doi.org/10.1016/j.psj.2024.103716	Animals/Nonhumans Dataset	Should be Removed
S. N. Javaid	2021	The role of animal-assisted therapy in the management of people with dementia: a systematic literature review	BJPsych Open	7(Supplement 1)		S276	Aims. The aim of this systematic literature review was to determine the evidence-based effectiveness of animal assisted interventions and to look at the factors that limit implementation of this intervention. Background. Dementia is a major health issue worldwide impacting not only on the people diagnosed with dementia, but also on their families and caregivers, and the healthcare professionals. The symptoms of dementia include cognitive impairment that can range from mild to severe, and behavioural and psychological symptoms which have debilitating effects on functional capacity and quality of life. A number of non-pharmacological interventions are being developed to help people with dementia. Animal assisted therapy is one of those interventions that has demonstrated positive effects on various aspects of dementia (Filan and Llewellyn-Jones, 2006). However, there are limitations to its use and feasibility of animal assisted therapy programmes is unclear. Method. Only randomised-controlled trials (RCTs) were to be included to evaluate high quality evidence. A systematic literature search was carried out to find using the PubMed and Cochrane databases and a search of the NICE website. Literature was screened according to inclusion and exclusion criteria. Eight randomisedcontrolled trials were selected to be used in this systematic review to assess the effectiveness of animal-assisted therapy. Result. The results regarding the effectiveness of animal assisted therapy were variable. There was some improvement demonstrated in symptoms of depression, agitation, behaviour and cognitive impairment. Quality of life and activities of daily living also demonstrated positive outcomes. There was a reduction in the risk of falls in people with dementia. However, the studies conducted demonstrated limited methodologies. The factors limiting the use of animal assisted therapy were found to be concerns around adverse events to animals, issues of animal welfare and economic feasibility of animal assisted therapy programmes. Conclusion. Further research needs to be done using properly conducted randomised controlled trials with larger sample sizes to formally assess people's perceptions regarding therapy animals and develop clear guidelines and protocols for integrating these interventions in healthcare.		https://dx.doi.org/10.1192/bjo.2021.734	Animals/Nonhumans Dataset	Should be Retained
M. D. S. Jacqmin, C. Moissonnier, P. Viguier, E. Cachon, T.	2022	Ex Vivo Biomechanical Evaluation of Three Bone Anchors on Cat Distal Femur	Veterinary Surgery	51(5)		46	Objectives: Biomechanical information is limited for bone anchors in cats. The objective of this study was to compare the mechanical pull-out properties of three bone anchors in feline bone. Method(s): Bone anchors (BA) were randomly inserted at the insertion of the lateral collateral ligament into cadaveric femurs (n=6 per group) from adult cats: Group 1 (2.8 mm screw-type BA), group 2 (2.4 mm impacted BA) and group 3 (novel 1.7 mm all-suture BA). Anchors were loaded with a #2 braided polyblend suture and subjected to pull-out testing at 0degree to the axis of insertion after preconditioning (5-10 N, 10 cycles). Load to failure, load at 3 mm displacement, total elongation (Student t-tests), stiffness (Welsh t-test), and mode of failure were recorded. Result(s): No significant difference was observed for load to failure ((1) 197.65N, (2) 205.63N and (3) 171.95N, p>0,05). Load at 3mm of displacement and stiffness (46.80N/mm) were significantly higher in group 1 ((110.71N, 46.80N/mm) compared to group 2 (56.53N, 28.72N/mm) and group 3 (50.09N, 24.10N/mm) (p<0,05). All constructs failed by anchor pull-out in groups 1 and 3. Several modes of failure were reported in group 2. Conclusion(s): All anchors are expected to withstand physiologic loads experienced during feline walk. The screw-type BA is superior compared to the impacted and 1.7mm all-suture anchors for acute load to failure at 0degree to the axis of insertion in the cat femoral condyle. Those anchors may constitute a useful alternative for joint stabilization in cats. However, clinical evaluation is mandatory before widespread use.		https://dx.doi.org/10.1111/vsu.13854	Animals/Nonhumans Dataset	Should be Removed
C. E.-M. Jacome-Pilco, A.Elehan-Vistin, P.	2024	In Vitro Meat Production: Advances, Challenges and Future Perspectives	African Journal of Biological Sciences (South Africa)	6		1727-1739	The research addresses the growing demand and challenges linked to sustainable meat production in the current context of population growth and concerns for animal welfare. It highlights the nutritional relevance of meat and the pressure on natural resources derived from conventional animal husbandry. Laboratory-grown meat is introduced as an alternative, exploring its production through tissue engineering and cell culture techniques, highlighting its potential to reduce dependence on mass livestock farming and its environmental benefits. The methodology, qualitative and based on systematic reviews, focuses on advances, challenges and future perspectives. Large-scale production is detailed, addressing aspects such as cell culture, identification of suitable cells, culture media formulation, and energy efficiency. The research highlights the importance of lab-grown meat as a promising option to address challenges in the meat industry. This type of meat, whose cellular scaffold is commonly based on porous hydrogels and non-animal materials, uses bioreactors of up to 50,000 liters to ensure optimal conditions. The nutritional and sensory aspects demand the incorporation of essential nutrients and strategies to improve color and flavor, facing challenges in the imitation of processed meat products. Ethics, costs, legal and religious considerations, as well as production limitations, constitute barriers. Despite the challenges cultured meat offers a sustainable solution for food security and reduced environmental impact.Copyright © 2024 African Science Publications. All rights reserved.		https://dx.doi.org/10.33472/AFJBS.6.Si2.2024.1727-1739	Animals/Nonhumans Dataset	Should be Retained
D. P. Imhof, W. R. Schlange, C. Monney, C. Ortega-Mora, L. M. Ojo, K. K. Van Voorhis, W. C. Oevermann, A. Hemphill, A.	2022	Vaccine-Linked Chemotherapy Approach: Additive Effects of Combining the Listeria monocytogenes-Based Vaccine Lm3Dx_NcSAG1 With the Bumped Kinase Inhibitor BKI-1748 Against Neospora caninum Infection in Mice	Frontiers in Veterinary Science	9(no pagination)	901056		The apicomplexan parasite Neospora (N.) caninum causes neosporosis in numerous host species. There is no marketed vaccine and no licensed drug for the prevention and/or treatment of neosporosis. Vaccine development against this parasite has encountered significant obstacles, probably due to pregnancy-induced immunomodulation hampering efficacy, which has stimulated the search for potential drug therapies that could be applied to limit the effects of neosporosis in dams as well as in offspring. We here investigated, in a pregnant neosporosis mouse model, the safety and efficacy of a combined vaccination-drug treatment approach. Mice were vaccinated intramuscularly with 1 x 107 CFU of our recently generated Listeria (L.) monocytogenes vaccine vector expressing the major N. caninum tachyzoite surface antigen NcSAG1 (Lm3Dx_SAG1). Following mating and experimental subcutaneous infection with 1 x 105 N. caninum (NcSpain-7) tachyzoites on day 7 of pregnancy, drug treatments were initiated using the bumped kinase inhibitor BKI-1748 at 20 mg/kg/day for 5 days. In parallel, other experimental groups were either just vaccinated or only treated. Dams and offspring were followed-up until day 25 post-partum, after which all mice were euthanized. None of the treatments induced adverse effects and neither of the treatments affected fertility or litter sizes. Cerebral infection in dams as assessed by real-time PCR was significantly reduced in the vaccinated and BKI-1748 treated groups, but was not reduced significantly in the group receiving the combination. However, in non-pregnant mice, all three treatment groups exhibited significantly reduced parasite burdens. Both, vaccination as well BKI-1748 as single treatment increased pup survival to 44 and 48%, respectively, while the combination treatment led to survival of 86% of all pups. Vertical transmission in the combination group was 23% compared to 46 and 50% in the groups receiving only BKI-treatment or the vaccine, respectively. In the dams, IgG titers were significantly reduced in all treatment groups compared to the untreated control, while in non-pregnant mice, IgG titers were reduced only in the group receiving the vaccine. Overall, vaccine-linked chemotherapy was more efficacious than vaccination or drug treatment alone and should be considered for further evaluation in a more relevant experimental model.Copyright © 2022 Imhof, Pownall, Schlange, Monney, Ortega-Mora, Ojo, Van Voorhis, Oevermann and Hemphill.		https://dx.doi.org/10.3389/fvets.2022.901056	Animals/Nonhumans Dataset	Should be Removed
D. H. Imhof, K. P. A. De Sousa, M. C. F. Vigneswaran, A. Hofmann, L. Amdouni, Y. Boubaker, G. Muller, J. Hemphill, A.	2024	Working towards the development of vaccines and chemotherapeutics against neosporosis-With all of its ups and downs-Looking ahead	Advances in Parasitology	124		91-154	Neospora caninum is an apicomplexan and obligatory intracellular parasite, which is the leading cause of reproductive failure in cattle and affects other farm and domestic animals, but also induces neuromuscular disease in dogs of all ages. In cattle, neosporosis is an important health problem, and has a considerable economic impact. To date there is no protective vaccine or chemotherapeutic treatment on the market. Immuno-prophylaxis has long been considered as the best control measure. Proteins involved in host cell interaction and invasion, as well as antigens mediating inflammatory responses have been the most frequently assessed vaccine targets. However, despite considerable efforts no effective vaccine has been introduced to the market to date. The development of effective compounds to limit the effects of vertical transmission of N. caninum tachyzoites has emerged as an alternative or addition to vaccination, provided suitable targets and safe and efficacious drugs can be identified. Additionally, the combination of both treatment strategies might be interesting to further increase protectivity against N. caninum infections and to decrease the duration of treatment and the risk of potential drug resistance. Well-established and standardized animal infection models are key factors for the evaluation of promising vaccine and compound candidates. The vast majority of experimental animal experiments concerning neosporosis have been performed in mice, although in recent years the numbers of experimental studies in cattle and sheep have increased. In this review, we discuss the recent findings concerning the progress in drug and vaccine development against N. caninum infections in mice and ruminants.Copyright © 2024		https://dx.doi.org/10.1016/bs.apar.2024.01.001	Animals/Nonhumans Dataset	Should be Removed
J. E. L. Im, J. D. Kim, H. Y. Kim, H. R. Seo, D. W. Kim, K. B.	2023	Prediction of skin sensitization using machine learning	Toxicology in Vitro	93(no pagination)	105690		As global awareness of animal welfare spreads, the development of alternative animal test models is increasingly necessary. The purpose of this study was to develop a practical machine-learning model for skin sensitization using three physicochemical properties of the chemicals: surface tension, melting point, and molecular weight. In this study, a total of 482 chemicals with local lymph node assay results were collected, and 297 datasets with 6 physico-chemical properties were used to develop Random Forest (RF) model for skin sensitization. The developed model was validated with 45 fragrance allergens announced by European Commission. The validation results showed that RF achieved better or similar classification performance with f1-scores of 54% for penal, 82% for ternary, and 96% for binary compared with Support Vector Machine (SVM) (penal, 41% ternary, 81% binary, 93%), QSARs (ChemTunes, 72% for ternary OECD Toolbox, 89% for binary), and a linear model (Kim et al., 2020) (41% for penal), and we recommend the ternary classification based on Global Harmonized System providing more detailed and precise information. In the further study, the proposed model results were experimentally validated with the Direct Peptide Reactivity Assay (DPRA, OECD TG 442C approved model), and the results showed a similar tendency. We anticipate that this study will help to easily and quickly screen chemical sensitization hazards.Copyright © 2023		https://dx.doi.org/10.1016/j.tiv.2023.105690	Animals/Nonhumans Dataset	Should be Retained
O. J. K. Ifejube, S. L. Anish, T. S. van Westen, C. Blanford, J. I.	2024	Analysing the outbreaks of leptospirosis after floods in Kerala, India	International journal of health geographics	23(1)		11	A growing number of studies have linked the incidence of leptospirosis with the occurrence of flood events. Nevertheless, the interaction between flood and leptospirosis has not been extensively studied to understand the influence of flood attributes in inducing new cases. This study reviews leptospirosis cases in relation to multiple flood occurrences in Kerala, India. Leptospirosis data were obtained for three years: 2017 (non-flood year) and two years with flooding-2018 (heavy flooding) and 2019 (moderate flooding). We considered the severity of flood events using the discharge, duration and extent of each flooding event and compared them with the leptospirosis cases. The distribution of cases regarding flood discharge and duration was assessed through descriptive and spatiotemporal analyses, respectively. Furthermore, cluster analyses and spatial regression were completed to ascertain the relationship between flood extent and the postflood cases. This study found that postflood cases of leptospirosis can be associated with flood events in space and time. The total cases in both 2018 and 2019 increased in the post-flood phase, with the increase in 2018 being more evident. Unlike the 2019 flood, the flood of 2018 is a significant spatial indicator for postflood cases. Our study shows that flooding leads to an increase in leptospirosis cases, and there is stronger evidence for increased leptospirosis cases after a heavy flood event than after a moderate flooding event. Flood duration may be the most important factor in determining the increase in leptospirosis infections.Copyright © 2024. The Author(s).		https://dx.doi.org/10.1186/s12942-024-00372-9	Animals/Nonhumans Dataset	Should be Retained
H. K. Idrissi, S. E. H. Duchateau, L. Kachani, M. Daminet, S. El Asatey, S. Tazi, N. Azrib, R. Sahibi, H.	2022	Prevalence, risk factors and zoonotic potential of intestinal parasites in dogs from four locations in Morocco	Veterinary Parasitology: Regional Studies and Reports	34(no pagination)	100775		Dogs can harbor various intestinal parasites that have serious clinical, economic, and zoonotic impact. In Morocco, the epidemiological status of those parasites is largely unknown. This study aimed to obtain data on the prevalence of intestinal parasites in various Moroccan dog populations, to identify associated risk factors, to evaluate people's knowledge regarding zoonotic parasites and to estimate the risk of human infection. A total of 291 fecal samples were analyzed using a 33% Zinc Sulphate (ZnSO4) centrifugal flotation and a sheather's sugar simple flotation techniques. In addition, 100 dog owners were asked to fill out a questionnaire about their knowledge regarding canine zoonotic intestinal parasites. Overall, 58% of sampled dogs were positive for at least one parasite species. Ancylostoma/Uncinaria spp. (31.9%), Toxascaris leonina (27.4%), Toxocara canis (27.1%), Cystoisospora spp. (13.4%) and Giardia spp. (7.2%) were the most frequently isolated parasites. The overall prevalence was associated with the dogs' activity, and feces consistency. More specifically, the prevalence of Ancylostoma/Uncinaria spp., Toxascaris leonina and Cystoisospora spp. was associated with dogs' activity and feces consistency and, additionally with age for Cystoisospora spp. Toxocara canis prevalence was associated with age and feces consistency, while Giardia spp. prevalence was associated with dogs' activity. A weak awareness among dog owners regarding the zoonotic potential of canine intestinal parasites was noticed (33%) especially when their knowledge was compared to another endemic zoonotic disease, i.e. rabies (85%). Furthermore, the rate of respecting the vaccination protocol (82%) was significantly higher than the rate of respecting the deworming protocol (47%). We conclude that intestinal parasites, including the zoonotic ones, were highly prevalent in the dogs sampled in this study whereas people's knowledge about those parasites was very limited. These findings suggest that the risk of human infection is very likely, which highlights the need for effective control programs and health education.Copyright © 2022 The Authors		https://dx.doi.org/10.1016/j.vprsr.2022.100775	Animals/Nonhumans Dataset	Should be Retained
E. E. Ibragimov, E. O. Nielsen, J. P. Jorgensen, C. B. Fredholm, M. Karlskov-Mortensen, P.	2024	Towards identification of new genetic determinants for post-weaning diarrhea in piglets	Animal genetics	55(3)		387-395	Post-weaning diarrhea in pigs is a considerable challenge in the pig farming industry due to its effect on animal welfare and production costs, as well as the large volume of antibiotics, which are used to treat diarrhea in pigs after weaning. Previous studies have revealed loci on SSC6 and SSC13 associated with susceptibility to specific diarrhea causing pathogens. This study aimed to identify new genetic loci for resistance to diarrhea based on phenotypic data. In depth clinical characterization of diarrhea was performed in 257 pigs belonging to two herds during the first 14days post weaning. The daily diarrhea assessments were used for the classification of pigs into case and control groups. Pigs were assigned to case and control groups based only on the incidence of diarrhea in the second week of the study in order to differentiate between differences in etiology. Genome-wide association studies and metabolomics association analysis were performed in order to identify new biological determinants for diarrhea susceptibility. With the present work, we revealed a new locus for diarrhea resistance on SSC16. Furthermore, studies of metabolomics in the same pigs revealed one metabolite associated with diarrhea.Copyright © 2024 The Authors. Animal Genetics published by John Wiley & Sons Ltd on behalf of Stichting International Foundation for Animal Genetics.		https://dx.doi.org/10.1111/age.13406	Animals/Nonhumans Dataset	Should be Removed
B. L. R. Hylander, E. A. Sexton, S.	2022	Using Mice to Model Human Disease: Understanding the Roles of Baseline Housing-Induced and Experimentally Imposed Stresses in Animal Welfare and Experimental Reproducibility	Animals	12(3) (no pagination)	371		Mice are the most common animal used to study disease, but there are real concerns about the reproducibility of many of these experiments. This review discusses how several different sources of chronic stress can directly impact experimental outcomes. Mandated housing conditions induce an underappreciated level of chronic stress but are not usually considered or reported as part of the experimental design. Since chronic stress plays a critical role in the development and progression of many somatic diseases including cancer, obesity, and auto-immune diseases, this baseline stress can directly affect outcomes of such experiments. To study the role of stress in both physical and psychiatric diseases, there has been a proliferation of protocols for imposing chronic stress on mice. For somatic diseases, biomarkers can be used to compare the models with the disease in patients, but to evaluate the validity of psychiatric models, behavioral tests are carried out to assess changes in behavior and these tests may themselves cause an underappreciated degree of additional stress. Therefore, it is important for animal welfare to reduce baseline stress and select the most humane protocols for inducing and assessing chronic stress to obtain the most reliable outcomes.Copyright © 2022 by the authors. Licensee MDPI, Basel, Switzerland.		https://dx.doi.org/10.3390/ani12030371	Animals/Nonhumans Dataset	Should be Removed
S. I. R. Hussain, M. A. Shahid, M. Q.	2024	Investigating the relationship between heat load and shade seeking behaviour in dairy buffaloes	The Journal of dairy research			2024-04-01	The study presented in this Research Communication aimed to investigate the relationship between physiological responses, body surface temperature and shade-seeking behaviour in Nili Ravi dairy buffaloes during summer months. We enrolled 60 buffaloes, and each animal was observed for three consecutive days starting before sunrise until they moved towards the shade structures. A repeated measures ANOVA was employed to assess the changes in physiological parameters and body surface temperature between the early morning and the occurrence of shade-seeking behaviour. The average temperature humidity index and heat load index during the behavioural monitoring period (0400 to 1200 h) were 81.3 +/- 6.5 and 92.9 +/- 17, respectively (mean +/- sd). There was no significant difference in core body temperature between sunrise and the time of shade-seeking event. However, the buffaloes had a slightly higher respiration rate at the time of shade-seeking (19.2 vs. 22.4 breaths/min). In addition, body surface temperature, measured at the flank region, shoulder, base of the ear and forehead was significantly higher at the occurrence of shade-seeking behaviour compared to the early morning. On average, the buffaloes sought shade when the surface temperature was 2degreeC higher than the temperature recorded before sunrise. Overall, the current findings suggest that body surface temperature, rather than core body temperature was strongly associated with shade-seeking behaviour in dairy buffaloes. These findings could be useful in developing strategies to mitigate the effects of heat stress in dairy buffalo herds and thereby improve animal welfare.		https://dx.doi.org/10.1017/S0022029924000256	Animals/Nonhumans Dataset	Should be Removed
A. K. Hussain, A. Naseem, M. Kamran, K. Ullah, Z. Shehla, S. Obaid, M. K. Ahmed, N. Khan, Q. Liaqat, I.	2024	Molecular identification of Hymenopteran insects collected by using Malaise traps from Hazarganji Chiltan National Park Quetta, Pakistan	PLoS ONE	19(4 April) (no pagination)	e0300903		The order Hymenoptera holds great significance for humans, particularly in tropical and subtropical regions, due to its role as a pollinator of wild and cultivated flowering plants, parasites of destructive insects and honey producers. Despite this importance, limited attention has been given to the genetic diversity and molecular identification of Hymenopteran insects in most protected areas. This study provides insights into the first DNA barcode of Hymenopteran insects collected from Hazarganji Chiltan National Park (HCNP) and contributes to the global reference library of DNA barcodes. A total of 784 insect specimens were collected using Malaise traps, out of which 538 (68.62%) specimens were morphologically identified as Hymenopteran insects. The highest abundance of species of Hymenoptera (133/538, 24.72%) was observed during August and least in November (16/538, 2.97%). Genomic DNA extraction was performed individually from 90/538 (16.73%) morphologically identified specimens using the standard phenol-chloroform method, which were subjected separately to the PCR for their molecular confirmation via the amplification of cytochrome c oxidase subunit 1 (cox1) gene. The BLAST analyses of obtained sequences showed 91.64% to 100% identities with related sequences and clustered phylogenetically with their corresponding sequences that were reported from Australia, Bulgaria, Canada, Finland, Germany, India, Israel, and Pakistan. Additionally, total of 13 barcode index numbers (BINs) were assigned by Barcode of Life Data Systems (BOLD), out of which 12 were un-unique and one was unique (BOLD: AEU1239) which was assigned for Anthidium punctatum. This indicates the potential geographical variation of Hymenopteran population in HCNP. Further comprehensive studies are needed to molecularly confirm the existing insect species in HCNP and evaluate their impacts on the environment, both as beneficial (for example, pollination, honey producers and natural enemies) and detrimental (for example, venomous stings, crop damage, and pathogens transmission).Copyright © 2024 Hussain et al. This is an open access article distributed under the terms of the Creative Commons Attribution License, which permits unrestricted use, distribution, and reproduction in any medium, provided the original author and source are credited.		https://dx.doi.org/10.1371/journal.pone.0300903	Animals/Nonhumans Dataset	Should be Removed
M. A. N. Hull, E. A. Reynolds, P. S.	2024	Effects of Refined Handling on Reproductive Indices of BALB/cJ and CD-1 IGS Mice	Journal of the American Association for Laboratory Animal Science	63(1)		2024-09-03	Current mouse handling methods during cage change procedures can cause stress and potentially compromise animal welfare. Our previous study of breeding C57BL/6J mice found modest increases in pup production and a significant reduction in preweaning litter losses when mice were handled using a tunnel as compared with a tail-lift with padded forceps. The current study evaluated how these 2 handling methods affected reproduction by 2 additional mouse strains, BALB/cJ (a low-To intermediate-fecundity strain) and CD-1 IGS (a high-fecundity stock). We predicted that refined handling would have minimal effects on the high-fecundity line with a satisfactory production rate and greater effects on the low-fecundity line. Handling method (tunnel compared with tail-lift) was randomly assigned to monogamous breeding pairs of mice. Reproductive metrics (litter size at birth and weaning, numbers of litters, litter attrition, between-litter intervals, pup weaning weight, and sex ratio) were prospectively monitored for 80 BALB/cJ and 77 CD-1 pairs that were bred continuously for 6 mo. Both strains of mice were highly productive, exceeding previously published breeding data. However, neither strain demonstrated operational or statistically significant differences between handling methods for any reproduction metric. As we detected no negative effects in these 2 strains and the benefits are clear in other strains, refined handling should be considered for all breeding mice.Copyright © 2024 American Association for Laboratory Animal Science. All rights reserved.		https://dx.doi.org/10.30802/AALAS-JAALAS-23-000028	Animals/Nonhumans Dataset	Should be Removed
V. M. M. Hukkinen, C. Kurtti, M. Immonen, N. Valros, A.	2024	Impact of farrowing system and prepartum nest-building material on nest-building behaviour and farrowing in sows	Animal : an international journal of animal bioscience	18(6)		101183	Farrowing crates are widely used as the main housing system for farrowing and lactating sows on commercial farms although they have a negative impact on sow welfare and behaviour. One of the main reasons for using farrowing crates is to reduce piglet mortality during farrowing and lactation. We compared the effects of temporary crating (TC) versus free farrowing (FF) with different nest-building materials on production and welfare measures. Sows were investigated using a 2 x 3 factorial design. Sows were allocated to two farrowing treatments: FF sows were not crated around farrowing, and TC sows were crated from 2 days before expected farrowing until 3 days after farrowing, when the crate was opened. In both farrowing treatments, the nest-building material was given from 7 days prior to farrowing as follows: (1) 1 L of straw twice per day, (2) 1 sheet of newspaper twice per day or (3) fastened jute fabric to the farrowing crate. The study consisted of two parts part 1 included a total of 87 sows for data on piglet mortality and growth, and part 2 included data on nest-building and farrowing behaviour from a subset of these sows (n = 34). Farrowing treatment affected piglet mortality FF sows had a lower number of stillborn piglets than TC sows (P = 0.04), but the number of crushed piglets was higher (P < 0.01). Nest-building material tended to have an impact on total number of crushed piglets (P = 0.08) and piglets that died during 3 days of lactation (P = 0.09). Litter growth was better in the FF group than in the TC group from piglet age of 1 day to 3 weeks (P = 0.04). Overall, little nest-building-related behaviour occurred, probably due to the small amount of nest-building material. The usability of the nest-building material varied with farrowing treatment FF sows used newspaper most for nest-building, while TC sows used straw and jute fabric (P = 0.01). There were no differences in the piglet birth intervals or the farrowing duration. In conclusion, free farrowing can have positive effects on piglet growth but negative effects on piglet survival in early lactation. Different nest-building materials have different effects depending on the type of farrowing system.Copyright © 2024 The Authors. Published by Elsevier B.V. All rights reserved.		https://dx.doi.org/10.1016/j.animal.2024.101183	Animals/Nonhumans Dataset	Should be Removed
A. C.-B. Huertas-Lopez, A. Sanchez-Sanchez, R. Martinez-Carrasco, C. Ibanez-Lopez, F. J. Martinez-Subiela, S. Ceron, J. J. Alvarez-Garcia, G.	2024	A systematic review and meta-analysis of the validation of serological methods for detecting anti-Toxoplasma gondii antibodies in humans and animals	Veterinary Parasitology	328(no pagination)	110173		Toxoplasma gondii is a paradigmatic zoonotic parasite from the One Health perspective, since it is broadly distributed and virtually infects all warm-blooded species. A wide variety of serological techniques have been developed to detect T. gondii infection in humans and animals. Our aim was to describe and compare the main characteristics of these serological tests and validation processes and to critically analyze whether these tests meet the standards required to ensure an accurate serological diagnosis. The current systematic review and meta-analysis included 134 studies that were published from 2013 to 2023. QUADAS 2 tool was used to evaluate the quality of the included studies. A total of 52 variables related to the characteristics of the techniques and analytical and diagnostic validation parameters were studied. A wider panel of tests was developed for humans, including techniques exclusively developed for humans that involve costly equipment and the measurement of different Ig isotypes that are considered biomarkers of congenital toxoplasmosis. Studies conducted in humans frequently employed commercial techniques as reference tests, measured different immunoglobulin isotypes with a predominance for IgG (>50%) and discriminated between acute and chronic infections. In animals, the most commonly used reference techniques were in-house tests, which almost exclusively detected IgG. Common limitations identified in a large number of studies were some misunderstandings of the terms gold standard" and "reference test" and the absence of information about the negative and positive control sera used or the exact cutoff employed, which were independent of the quality of the study. There is a lack of analytical validation, with few evaluations of cross-reactivity with other pathogens. Diagnostic odds ratio values showed that indirect ELISA based on native or chimeric antigens performed better than other tests. The reproducibility of serological test results in both humans and animals is not guaranteed due to a lack of relevant information and analytical validation. Thus, several key issues should be considered in the future, including interlaboratory ring trials.Copyright © 2024 The Authors"		https://dx.doi.org/10.1016/j.vetpar.2024.110173	Animals/Nonhumans Dataset	Should be Retained
X. Z. Hu, W. Bai, D. Zhong, J. Zhang, R. Zhang, H. Zhang, Y. Ito, K. Zhang, B. Ma, Y.	2024	Effects of dietary chlorogenic acid on cecal microbiota and metabolites in broilers during lipopolysaccharide-induced immune stress	Frontiers in Microbiology	15(no pagination)	1347053		Aims: The aim of this study was to investigate the effects of chlorogenic acid (CGA) on the intestinal microorganisms and metabolites in broilers during lipopolysaccharide (LPS)-induced immune stress. Method(s): A total of 312 one-day-old Arbor Acres (AA) broilers were randomly allocated to four groups with six replicates per group and 13 broilers per replicate: (1) MS group (injected with saline and fed the basal diet) (2) ML group (injected with 0.5 mg LPS/kg and fed the basal diet) (3) MA group (injected with 0.5 mg LPS/kg and fed the basal diet supplemented with 1,000 mg/kg CGA) and (4) MB group (injected with saline and fed the basal diet supplemented with 1,000 mg/kg CGA). Result(s): The results showed that the abundance of beneficial bacteria such as Bacteroidetes in the MB group was significantly higher than that in MS group, while the abundance of pathogenic bacteria such as Streptococcaceae was significantly decreased in the MB group. The addition of CGA significantly inhibited the increase of the abundance of harmful bacteria such as Streptococcaceae, Proteobacteria and Pseudomonas caused by LPS stress. The population of butyric acid-producing bacteria such as Lachnospiraceae and Coprococcus and beneficial bacteria such as Coriobacteriaceae in the MA group increased significantly. Non-targeted metabonomic analysis showed that LPS stress significantly upregulated the 12-keto-tetrahydroleukotriene B4, riboflavin and mannitol. Indole-3-acetate, xanthurenic acid, L-formylkynurenine, pyrrole-2-carboxylic acid and L-glutamic acid were significantly down-regulated, indicating that LPS activated inflammation and oxidation in broilers, resulting in intestinal barrier damage. The addition of CGA to the diet of LPS-stimulated broilers significantly decreased 12-keto-tetrahydro-leukotriene B4 and leukotriene F4 in arachidonic acid metabolism and riboflavin and mannitol in ABC transporters, and significantly increased N-acetyl-L-glutamate 5-semialdehyde in the biosynthesis of amino acids and arginine, The presence of pyrrole-2-carboxylic acid in D-amino acid metabolism and the cecal metabolites, indolelactic acid, xanthurenic acid and L-kynurenine, indicated that CGA could reduce the inflammatory response induced by immune stress, enhance intestinal barrier function, and boost antioxidant capacity. Conclusion(s): We conclude that CGA can have a beneficial effect on broilers by positively altering the balance of intestinal microorganisms and their metabolites to inhibit intestinal inflammation and barrier damage caused by immune stress.Copyright © 2024 Hu, Zhen, Bai, Zhong, Zhang, Zhang, Zhang, Ito, Zhang and Ma.		https://dx.doi.org/10.3389/fmicb.2024.1347053	Animals/Nonhumans Dataset	Should be Removed
S. H. Y. Hsu, H. Y. Chang, C. C. Tsai, S. K. Li, C. Chang, M. Y. Ko, Y. C. Chou, L. F. Tsai, C. Y. Tian, Y. C. Yang, C. W.	2024	Blocking pathogenic Leptospira invasion with aptamer molecules targeting outer membrane LipL32 protein	Microbes and Infection	26(4) (no pagination)	105299		This study aimed to develop aptamers targeting LipL32, a most abundant lipoprotein in pathogenic Leptospira, to hinder bacterial invasion. The objectives were to identify high-affinity aptamers through SELEX and evaluate their specificity and inhibitory effects. SELEX was employed to generate LipL32 aptamers (L32APs) over 15 rounds of selection. L32APs' binding affinity and specificity for pathogenic Leptospira were assessed. Their ability to inhibit LipL32-ECM interaction and Leptospira invasion was investigated. Animal studies were conducted to evaluate the impact of L32AP treatment on survival rates, Leptospira colonization, and kidney damage. Three L32APs with strong binding affinity were identified. They selectively detected pathogenic Leptospira, sparing non-pathogenic strains. L32APs inhibited LipL32-ECM interaction and Leptospira invasion. In animal studies, L32AP administration significantly improved survival rates, reduced Leptospira colonies, and mitigated kidney damage compared to infection alone. This pioneering research developed functional aptamers targeting pathogenic Leptospira. The identified L32APs exhibited high affinity, pathogen selectivity, and inhibition of invasion and ECM interaction. L32AP treatment showed promising results, enhancing survival rates and reducing Leptospira colonization and kidney damage. These findings demonstrate the potential of aptamers to impede pathogenic Leptospira invasion and aid in recovery from Leptospira-induced kidney injury (190 words).Copyright © 2024 Institut Pasteur		https://dx.doi.org/10.1016/j.micinf.2024.105299	Animals/Nonhumans Dataset	Should be Removed
D. L. L. Howard, B. de Grauw, J.	2024	Development and Preliminary Validation of an Equine Brief Pain Inventory for Owner Assessment of Chronic Pain Due to Osteoarthritis in Horses	Animals	14(2) (no pagination)	181		An owner-completed questionnaire was designed to monitor the level of chronic pain and impact on quality of life in horses with osteoarthritis (OA). A standardized approach to develop and validate subjective-state scales for clinical use was followed. Scale items were generated through literature review, focus group meetings, and expert panel evaluation. The draft tool was tested for reading level and language ambiguity and piloted in 25 owners/caregivers of horses with osteoarthritis, with factor analysis performed on responses. The resulting revised questionnaire is currently undergoing validation in a larger sample population of 60 OA and 20 sound control horses. In the pilot group, 21 people (84%) found the questionnaire easy to complete and 22 people (88%) found it useful. It could be completed within 5 min by all participants. Readability scores (Flesch Reading Ease Score, Flesch-Kincaid grade level, SMOG index) indicated an English language reading level comparable to that of 6th to 7th grade in the U.S. system (age 11-12 years). Cronbach's alpha of all items in the tool was 0.957, indicating excellent inter-item correlation. Interim analysis for 23 OA horses from the sample population showed good test-retest reliability and higher scores compared to 5 control horses. Full validation must be completed for the instrument to be used in clinical practice.Copyright © 2024 by the authors.		https://dx.doi.org/10.3390/ani14020181	Animals/Nonhumans Dataset	Should be Removed
M. E. D. Hossain, G. B. Bhowmik, P. Adhikary, K. Sultan, M. N. Islam, S. Akter, N.	2023	Fish oil divergently enriches broiler meat with long chain omega-3 polyunsaturated fatty acids (LComega-3PUFAs) by modulating the ratio of omega-3 to omega-6 PUFAs without disrupting gut morphology and cardio-pulmonary morphometry	Canadian Journal of Animal Science	104(1)		59-79	A trial was conducted for 35 days to investigate if replacement of soybean oil (SO) for fish oil (FO) influenced average daily feed intake (ADFI), average daily gain (ADG), final live weight (FLW), feed efficiency (FE), haemato-biochemical indices, carcass traits, cardio-pulmonary morphometry, gut morphology, nutrient digestibility, and fatty acid profile of the broiler chicken. A total of 350, day-old Ross-308 male broilers were distributed in a completely randomized design into five dietary treatment groups designated as FO0% (diet without FO, i.e., 100% SO), FO25% (diet containing 25% FO + 75% SO), FO50% (diet containing 50% FO + 50% SO), FO75% (diet containing 75% FO + 25% SO), and FO100% (diet containing 100% FO). Each treatment was replicated seven times containing 10 birds per replicate. Results indicated that complete replacement of SO for FO increased 4.7% FLW, 12.4% ADFI, 3.9% ADG, 16.2% HDL, and 8.6% CP. Although, FO contained 471.1% moreLComega-3PUFAs than SO, the FO-supplemented breast meat was enriched with net increment of 45.0%LComega-3PUFAs and 81.0%omega-3:omega-6 at the expense of 7.1% FE and 26.8% MDA. Complete replacement of SO for FO did not compromise net profit. Hence, replacement of SO for FO may be commercially plausible.Copyright © 2023 The Author(s).		https://dx.doi.org/10.1139/cjas-2022-0143	Animals/Nonhumans Dataset	Should be Removed
A. B. Horner, N. J. Stear, M. J. Piedrafita, D. Jabbar, A. Hughes, K. J. El-Hage, C. M. Preston, S.	2024	Strongyle egg shedding and egg reappearance periods in horses with pituitary pars intermedia dysfunction	Veterinary Parasitology	328(no pagination)	110176		Pituitary pars intermedia dysfunction (PPID) is the most common endocrine disorder of older horses. Immune dysfunction in horses with PPID could increase susceptibility to infectious diseases, including strongyle infections however, few data are available. The aim of this study was to determine if horses with PPID had increased strongyle faecal egg counts (FEC) compared with control horses, over a fourteen-week period in Victoria, Australia. Clinical signs and plasma adrenocorticotropic hormone (ACTH) concentrations were used to categorise horses into PPID (n=14) or control (n=31) groups. Faecal samples were collected for FEC determination prior to anthelmintic treatment, and fortnightly post-treatment for each horse. Generalised linear mixed modelling, using a gamma distribution, was used to compare differences between groups in the repeated measures study. The confounding variable of age was controlled for as a fixed effect. Following anthelmintic treatment, mean FEC was greater for the PPID group compared to the control group on day 56 (405 +/- 756 eggs per gram [EPG] vs 40 +/- 85 EPG, p=0.05) and day 70 (753 +/-1598 EPG vs 82 +/-141 EPG, p=0.04). There were no differences in mean FEC between groups on days 84 and 98. Cumulative FEC (day 14 to day 98) was significantly greater for the PPID horses than control horses (2118 +/- 4016 EPG vs 798 +/- 768 EPG, p<0.0001). Group egg reappearance period was shorter for PPID horses (day 56 post-anthelmintic treatment) compared to control horses (day 70) and 30% of the PPID horses reached a FEC threshold of >200 EPG on day 42, compared to 0% of control horses (p=0.02). These results suggest that the rate of a re-established patent infection between groups could be different due to a comprised immune response in PPID horses or differences in the host-parasite relationship regarding encysted stage larvae. However, despite differences between groups, some horses with PPID consistently had no detectable or low FEC (<200 EPG) during the study period. These findings highlight the importance of individual FEC monitoring to determine if anthelmintic treatment is required, in line with sustainable parasite management practices.Copyright © 2024 The Authors		https://dx.doi.org/10.1016/j.vetpar.2024.110176	Animals/Nonhumans Dataset	Should be Removed
H. H. Honig, A. Plitman, L. Lokshtanov, D. Shinder, D. Nagar, S. Goshen, T. Druyan, S.	2024	Comparative Analysis of Broiler Housing Systems: Implications for Production and Wellbeing	Animals	14(11) (no pagination)	1665		This study compares the effects of modern colony cage systems and traditional floor systems on the production and welfare of broiler chickens. Through two trials spanning 35 days each, we evaluated various physiological parameters, including growth performance, bone health, stress responses, and meat quality. Colony cages demonstrated superior thermal regulation and growth performance compared to traditional floor systems, but also exhibited higher frequencies of leg deformity and reduced standing ability. Conversely, the broilers in traditional floor systems experienced heat stress-related challenges, impacting the meat quality. Our findings underscore the need to balance productivity with animal welfare in broiler farming practices. By understanding the distinct impacts of different housing systems, we can work towards improving broiler rearing methods to ensure optimal welfare and production outcomes.Copyright © 2024 by the authors.		https://dx.doi.org/10.3390/ani14111665	Animals/Nonhumans Dataset	Should be Removed
L. R. Homstol, S. Edwards, C. Hamilton, A. N. Clair, C. C. S.	2024	Aversive conditioning increases short-term wariness but does not change habitat use in black bears associated with conflict	PLoS ONE	19(1 January) (no pagination)	e0295989		Conflict between humans and black bears (Ursus americanus) occurs throughout North America with increasing public demand to replace lethal management with non-lethal methods, such as aversive conditioning (AC). AC aims to teach animals to associate negative stimuli with humans or their infrastructure. We sought to test the efficacy of AC using radiocollared black bears in Whistler, British Columbia, by monitoring individuals and assigning those in conflict with people to control or treatment groups. We measured wariness using overt reaction distance, displacement distance, and reaction to researchers before, during and after executing 3-5-day AC programs that consisted of launching projectiles at bears in the treatment group. We also assessed predictors of successful AC events (i.e., leaving at a run), changes in bear use of human-dominated habitat during the day and at night, and the effects of including a sound stimulus to signal the beginning and end of AC events. Among treated bears, overt reaction distance increased by 46.5% and displacement distance increased by 69.0% following AC programs, whereas both overt reaction distance and displacement distance decreased over time among control group bears. Each additional AC event during the previous 30 days increased likelihood of bear departure in response to researcher presence by 4.5%. The success of AC events varied among individuals, declined with distance to cover, and increased with exposure to previous AC events. Projectiles launched from guns were slightly more effective at causing bears to displace compared to those launched from slingshots, and sound stimuli decreased the likelihood of a successful AC event. AC did not alter diurnal use by bears of human-dominated habitat. Our results suggest that AC effectively increases short-term wariness in black bears but does not alter bear use of human-dominated spaces, highlighting the importance of proactive attractant management and prevention of food conditioning.Copyright © 2024 Homstol et al. This is an open access article distributed under the terms of the Creative Commons Attribution License, which permits unrestricted use, distribution, and reproduction in any medium, provided the original author and source are credited.		https://dx.doi.org/10.1371/journal.pone.0295989	Animals/Nonhumans Dataset	Should be Retained
R. V. S. Holt, L. Keeling, L. J. Estevez, I. Newberry, R. C.	2024	Resource choice during ontogeny enhances both the short- and longer-term welfare of laying hen pullets	Scientific reports	14(1)		3360	We hypothesised that resource choice during early life contributes to both current and longer-term beneficial effects on animal welfare. We investigated this hypothesis in a longitudinal cross-over experiment with laying hen pullets (Gallus gallus domesticus) reared in pens with one or four litter and perch types, respectively (n=8 pens/treatment, all providing ample and identical litter and perch space). After 4 weeks (chick period), half the pens were modified to provide the opposite treatment (juvenile period). After 11 more weeks, all groups were moved to novel, identical laying pens (adult period Week 16-27). In support of our hypothesis, the opportunity to choose between multiple litter and perch variants was associated with higher levels of positively-valenced behaviours, including play as chicks and dustbathing as juveniles and adults, and lower levels of negatively-valenced behaviours, including feather pecking as chicks and juveniles and aggressive pecking as adults. Resource choice in the juvenile period also led to better juvenile and adult plumage condition, and greater growth as adults. We conclude that the opportunity to choose among different litter and perch types, instead of having only one type of each, had both short- and longer-term positive effects on the birds' affective states and physical condition.Copyright © 2024. The Author(s).		https://dx.doi.org/10.1038/s41598-024-53039-7	Animals/Nonhumans Dataset	Should be Removed
R. V. S. Holt, L. Keeling, L. J. Estevez, I. Lepej, P. Andersen, I. L. Vas, J. Newberry, R. C.	2024	Comb size, shape complexity and laterality of laying hens reared in environments varying in resource choice	Animal : an international journal of animal bioscience	18(6)		101157	The comb is an ornament involved in signalling condition in domestic fowl. We hypothesised that comb size, comb shape complexity (i.e., rugosity, the comb perimeter jaggedness), and comb laterality of laying hens would be influenced by the degree of environmental enrichment experienced during juvenile development in the form of resource choice. We conducted a 2 x 2 factorial crossover experiment with pullets reared in pens containing four perches of equal length and four litter areas of equal size. Pullets were exposed to a single choice vs multiple choices of perch and litter types (i.e., all the same vs all different) during Weeks 1-4 (Period 1) and/or Weeks 5-15 (Period 2) of rearing (n = 4 pens/treatment combination) prior to transfer to standard adult laying pens for Weeks 16-27 (Period 3). In Week 27, combs were photographed, and comb laterality (hanging on left or right side) was noted. Using a custom-made image analysis programme, we captured comb area (mm2), perimeter length (mm), and rugosity ((perimeter length - horizontal length) / horizontal length) from comb photographs of 6-7 randomly selected hens/pen. We predicted that hens reared in the multi-choice environment during Periods 1 and 2 would have larger, more complex, and left-side-biased combs than those in the other treatment groups, reflecting lower allostatic load. The predicted comb side bias was based on a possible bias in head posture/movements associated with greater right eye/ear use and left-brain hemispheric dominance. Contrary to our predictions, we detected an overall right-side bias in comb laterality, and no associations between resource choice treatment in Period 1 or Period 2 and comb area, perimeter length, rugosity, or laterality of the adult hens. Thus, variation in allostatic load resulting from the rearing treatments was insufficient to modify the trajectory of comb morphological development, possibly due to a ceiling effect when comparing environmental treatments on the positive end of the welfare spectrum. We found that left-lopping combs had shorter perimeters than right-lopping combs. However, among hens with left-lopping combs, those with larger combs were heavier and had less feather damage, while among hens with right-lopping combs, those with longer-perimeter combs were heavier and tended to have less comb damage. In conclusion, comb characteristics were related to physical condition at the individual level but did not serve as sensitive integrated indicators of hen welfare in response to basic vs enhanced resource choice during rearing.Copyright © 2024 The Author(s). Published by Elsevier B.V. All rights reserved.		https://dx.doi.org/10.1016/j.animal.2024.101157	Animals/Nonhumans Dataset	Should be Removed
D. T.-M. Hollenbeck, K. Simon, B. Dickerson, V.	2022	A Randomized, Blinded, Placebo- Controlled Clinical Trial Evaluating Bupivacaine Liposome (Nocita) in 83 Dogs Undergoing a Wide Variety of Soft Tissue Surgeries	Veterinary Surgery	51(7)		O27	We hypothesized bupivacaine liposome (Nocita) would decrease need for rescue analgesia in dogs undergoing soft tissue surgeries. We also hypothesized there would be no increased incidence of incision site complications associated with the peri-incisional injection of Nocita. Eighty-three client-owned dogs were enrolled in a randomized, blinded, placebo-controlled clinical study for dogs undergoing a variety of soft tissue surgical procedures. Immediately post-op, an injection of a placebo (0.9% saline) or Nocita was administered into the periincisional subcutaneous tissues. Pain was objectively assessed via the Glasgow Composite Measure Pain Scale (CMPS-SF) preoperatively, immediately postoperatively, and at standardized time points up to 72 hours postoperatively, or time of discharge, whichever came first. Incision site complications and surgical site infections were recorded. There was no significant difference in need for additional intravenous opioids postoperatively or in incision site complications between the two groups. Limitations of this study include the concurrent use of locoregional nerve blocks, constant rate infusions of opioid medications postoperatively, and individual variation in postoperative analgesic protocols. Nocita did not significantly decrease use of rescue analgesia for postoperative soft tissue surgeries in the clinical setting of multimodal analgesia. Nocita may still be beneficial where multimodal analgesic protocols are not routine or are not available.		https://dx.doi.org/10.1111/vsu.13879	Animals/Nonhumans Dataset	Should be Removed
D. S. Hollenbeck, E. Simon, B. Thieman-Mankin, K. Miller, D. Dunn, A. Dickerson, V.	2022	Sedation with Dexmedetomidine Decreases Skin Perfusion in Cats	Veterinary Surgery	51(7)		O14	We hypothesized dexmedetomidine would decrease skin perfusion in healthy cats. Nine adult research cats were enrolled in a randomized, blinded, placebo-controlled study. Treatment groups included 0.9% saline, 1-, 3-, and 5-mcg/kg dexmedetomidine IV. Perfusion and sedation score were recorded at baseline and 5-, 10-, and 15-minutes after treatment. Heart rate was recorded at baseline and 15-minutes. Laser speckle contrast imaging was used for perfusion analysis. Image acquisition was repeated 3 times for each time point. Mean speckle contrast (MSC) was recorded for each image. This process was repeated for each site, time point, and treatment group. All cats completed the study. Sedation score increased and heart rate decreased significantly compared to baseline and over time for all dexmedetomidine doses, but not placebo. There was no significant difference in baseline perfusion between groups for either site. There was no significant difference in flank nor limb perfusion following placebo administration. Flank perfusion was significantly lower following administration of all dexmedetomidine doses. There was no statistically significant difference in limb perfusion following any dexmedetomidine dose. Decrease in skin perfusion following dexmedetomidine administration is likely secondary to peripheral vasoconstriction. Study limitations include small sample size and use of healthy cats. Decrease in skin perfusion may not correlate with a decrease in healing. Veterinarians may wish to avoid dexmedetomidine use when perfusion is important for healing, as it decrease skin perfusion in some locations.		https://dx.doi.org/10.1111/vsu.13879	Animals/Nonhumans Dataset	Should be Removed
E. R. T. Hobkirk, S. D.	2024	Domestication constrains the ability of dogs to convey emotions via facial expressions in comparison to their wolf ancestors	Scientific reports	14(1)		10491	Dogs (Canis lupus familiaris) are the domestically bred descendant of wolves (Canis lupus). However, selective breeding has profoundly altered facial morphologies of dogs compared to their wolf ancestors. We demonstrate that these morphological differences limit the abilities of dogs to successfully produce the same affective facial expressions as wolves. We decoded facial movements of captive wolves during social interactions involving nine separate affective states. We used linear discriminant analyses to predict affective states based on combinations of facial movements. The resulting confusion matrix demonstrates that specific combinations of facial movements predict nine distinct affective states in wolves the first assessment of this many affective facial expressions in wolves. However, comparative analyses with kennelled rescue dogs revealed reduced ability to predict affective states. Critically, there was a very low predictive power for specific affective states, with confusion occurring between negative and positive states, such as Friendly and Fear. We show that the varying facial morphologies of dogs (specifically non-wolf-like morphologies) limit their ability to produce the same range of affective facial expressions as wolves. Confusion among positive and negative states could be detrimental to human-dog interactions, although our analyses also suggest dogs likely use vocalisations to compensate for limitations in facial communication.Copyright © 2024. The Author(s).		https://dx.doi.org/10.1038/s41598-024-61110-6	Animals/Nonhumans Dataset	Should be Removed
L. P. W. Hixon, M. L. Appleton, K. L. Shetler, S. Aiello, J. S. Durocher, E. P. Cook, C. Grimes, J. A. Sutherland, B. Schmiedt, C. W.	2022	Randomized, Placebo-controlled, Blinded Study to Evaluate the Effectiveness of Bupivacaine Liposome Injectable Suspension for Improved Pain Control Over Postoperative Opioid Administration Alone in Dogs Undergoing Abdominal Surgery	Veterinary Surgery	51(7)		O26	Control of postoperative pain in veterinary medicine is frequently limited to NSAIDs and opioids, both of which can have undesirable effects. No studies have evaluated bupivacaine liposome injectable solutions (BLIS) for pain control after abdominal surgeries in dogs. The objective of this study was to evaluate the difference in pain levels of dogs following abdominal surgery and surgical incision infiltration (SII) of saline or BLIS. The hypothesis was that dogs receiving BLIS would have lower pain scores and receive fewer doses of opioids postoperatively. Dogs undergoing an exploratory laparotomy were prospectively enrolled and randomized to receive either BLIS or saline (control) SII. Pain assessment with an electronic algometer and Glasgow Composite Measure Pain Scale, as well as blood pressure, heart rate, and cortisol levels were recorded preoperatively and at select time points postoperatively by masked observers. All dogs (n = 35) received a standardized postoperative pain management protocol. Immediately postoperatively (day 0), blood pressure was significantly higher in the control group (150.7 +/- 24.7 [control] vs. 128.3 +/- 25.3 mmHg [BLIS], P < 0.05). No other significant differences in pain scores, other measured parameters, or need for rescue analgesia were present between BLIS and control groups at any time point. BLIS was not shown to decrease postoperative pain in dogs undergoing exploratory laparotomy. Limitations include sample size and the ability to accurately assess pain in dogs. Use of BLIS for exploratory laparotomy was not shown to provide a benefit for decreased opioid administration or improved pain control over postoperative opioid administration alone.		https://dx.doi.org/10.1111/vsu.13879	Animals/Nonhumans Dataset	Should be Removed
C. C. Hillman, A. H. Ram, P. Parker, M. O.	2024	The effect of laboratory diet and feeding on growth parameters in zebrafish	bioRxiv.	20			Despite being one of the most used laboratory species in biomedical, behavioural and physiological research, the nutritional requirements of zebrafish (Danio rerio) are poorly understood, and no standardised laboratory diet exists. Diet and feeding regimen can significantly impact the welfare of the fish and in turn experimental reproducibility. Consequently, the establishment of a standardised diet and feeding protocol for laboratory zebrafish is imperative to enhance animal welfare, guarantee research reproducibility and advance the economic and environmental sustainability of laboratory dietary practices. The aim of this systematic review was to determine the optimal feed for juvenile zebrafish growth and development. A comprehensive search was conducted in PubMed, Scopus and Google Scholar to identify relevant studies published up to August 2023 and the studies were selected based on the predefined inclusion/exclusion criteria. A total of 1065 articles were identified in the databases, of which 14 were included in this review. We conducted data extraction and risk-of-bias analysis in the included studies. Statistical comparisons for specific growth rate, weight gain (%) and length gain (%) parameters were performed to determine the optimal feed for enhanced juvenile growth. We identify an insect-based diet as optimal for juvenile growth for all three growth parameters. We also identify areas of potential heterogeneity and conclude by encouraging a standardised laboratory diet to ensure reproducible data and encourage zebrafish welfare.Copyright The copyright holder for this preprint is the author/funder, who has granted bioRxiv a license to display the preprint in perpetuity. It is made available under a CC-BY 4.0 International license.		https://dx.doi.org/10.1101/2024.03.20.585913	Animals/Nonhumans Dataset	Should be Removed
J. D. Hill, C. Cawdell-Smith, J. Anderson, S. Ziviani, J.	2023	Investigating Dog Welfare When Interacting with Autistic Children within Canine-Assisted Occupational Therapy Sessions: A Single Case Study	Animals	13(12) (no pagination)	1965		Human-animal bond is defined as the mutually beneficial relationship between humans and animals. Recent years have seen increasing research regarding the benefits of interaction with animals for autistic children. However, there continue to be limited studies exploring the impact of this interaction on the welfare of therapy dogs. As part of a pilot randomised control trial assessing the efficacy of canine-assisted occupational therapy with autistic children, this project assessed welfare markers of the therapy dog involved. A total of twenty-one saliva samples were taken from the therapy dog to assess cortisol, alpha amylase, and oxytocin concentrations at home and throughout the treatment days. Additionally, six hours of therapy session videos were analysed for stress indicators of canine behaviour. No significant differences were found between days spent at home and treatment days for any of the biomarkers or stress indicators. Results suggest that the therapy dog involved did not experience increased stress resulting from interaction with the autistic children throughout the therapy sessions. This study supports the need for further research regarding therapy dog welfare when interacting with autistic children including an increased sample size of therapy dogs and therapists.Copyright © 2023 by the authors.		https://dx.doi.org/10.3390/ani13121965	Animals/Nonhumans Dataset	Should be Retained
N. B.-A. Hezil, D. Abdelli, A. Adel, A. Kebbal, S. Gharbi, I. Djezzar, R. Guetarni, D.	2024	Effects of Artemisia absinthium on broiler chicken coccidiosis: a systematic review and meta-analysis	Avian Pathology.				Coccidiosis is a recurring disease in broiler flocks that causes significant economic losses. This study aims to evaluate the effect of Artemisia absinthium on coccidiosis in broilers through a systematic review and meta-analysis. The article selection process included a search from the year 2000 to February 2021, with no restrictions on country or geographical region. Our objective was met by only six studies, which underwent systematic review. The meta-analysis was conducted using the metafor package in R via RStudio (version 1.1.383 RStudio, Inc.). The systematic review indicates that in vivo studies have shown the effectiveness of various plant extracts (essential oil and methanolic extract) when administered in food or drinking water on the considered parameters (oocyst shedding, bloody diarrhoea, mortality rate, weight gain, conversion index, lesion score). Furthermore, in vitro studies demonstrated a positive impact on oocyst count, LC50 (lethal concentration), sporulation rate (%), and sporulation inhibition rate (%). The meta-analysis of the four studies included in this analysis revealed that the inclusion of A. absinthium extract resulted in a significant reduction in oocyst shedding (SMD = -1.64, 95% CI: -2.72 to -0.55 P < 0.0001). However, the effectiveness of A. absinthium extract was not as significant as that of antibiotics (SMD = 0.57, 95% CI: -0.19 to 0.95 P = 0.0032). Various forms of administration and extracts of A. absinthium have demonstrated antiparasitic activity against Eimeria spp, making them suitable as natural anticoccidial agents.Copyright © 2024 Houghton Trust Ltd.		https://dx.doi.org/10.1080/03079457.2024.2342882	Animals/Nonhumans Dataset	Should be Removed
P. B. Heseker, T. Scheumann, M. Traulsen, I. Kemper, N. Probst, J.	2024	Detecting tail biters by monitoring pig screams in weaning pigs	Scientific reports	14(1)		4523	Early identification of tail biting and intervention are necessary to reduce tail lesions and their impact on animal health and welfare. Removal of biters has become an effective intervention strategy, but finding them can be difficult and time-consuming. The aim of this study was to investigate whether tail biting and, in particular, individual biters could be identified by detecting pig screams in audio recordings. The study included 288 undocked weaner pigs housed in six pens in two batches. Once a tail biter (n=7) was identified by visual inspection in the stable and removed by the farm staff, the previous days of video and audio recordings were analyzed for pig screams (sudden increase in loudness with frequencies above 1 kHz) and tail biting events until no biting before the removal was observed anymore. In total, 2893 screams were detected in four pens where tail biting occurred. Of these screams, 52.9% were caused by tail biting in the observed pen, 25.6% originated from other pens, 8.8% were not assignable, and 12.7% occurred due to other reasons. In case of a tail biting event, screams were assigned individually to biter and victim pigs. Based on the audio analysis, biters were identified between one and nine days prior to their removal from the pen after visual inspection. Screams were detected earlier than the increase in hanging tails and could therefore be favored as an early warning indicator. Analyzing animal vocalization has potential for monitoring and early detection of tail biting events. In combination with individual marks and automatic analysis algorithms, biters could be identified and tail biting efficiently reduced. In this way, biters can be removed earlier to increase animal health and welfare.Copyright © 2024. The Author(s).		https://dx.doi.org/10.1038/s41598-024-55336-7	Animals/Nonhumans Dataset	Should be Removed
T. F. Hernon, E. Chanoit, G. Black, V. Meakin, L.	2022	The Effect of Flushing the Common Bile Duct During Cholecystectomy for Biliary Mucoceles in Dogs: A Prospective Randomized Controlled Trial	Veterinary Surgery	51(5)		35	Objectives: To compare the effect of flushing the common bile duct (CBD) with no flushing on hepatobiliary markers and short-term outcome, in dogs undergoing cholecystectomy for the management of a gall bladder mucocele (GBM). Method(s): Dogs undergoing a cholecystectomy for the management of a GBM were randomly allocated into group 1 (flushing of CBD) or group 2 (no flushing). Flushing was performed in a normograde fashion, followed by a routine cholecystectomy. Data collected included presenting clinical signs, pre-operative and 3-day post-operative serum biochemistry including hepatobiliary markers (alkaline phosphatase [ALP], alanine aminotransferase [ALT], gamma glumatyl-transferase [GGT], bilirubin, cholesterol and triglycerides), duration of hospitalisation and ongoing clinical signs. Changes in hepatobiliary markers were compared between groups using mixed model analysis. Result(s): Thirty-two dogs were enrolled onto the study (16 in each group). One dog was excluded from the study due to identification of hepatic lymphoma. Border terriers were over-represented (20/31). Overall, there was a significant reduction from pre-operatively to 3 days postoperatively in ALP (p=0.020), ALT (p<0.001), GGT (P=0.025), total bilirubin (p=0.004), and cholesterol (p<0.001) values. There was no significant difference identified due to flushing for any marker. Mean hospitalisation period for all patients was 5.4 days (range 3-17 days) with no difference noted between groups (p=0.35). Overall survival to discharge of 90.3% (28/31 dogs). Conclusion(s): The findings of the study do not indicate there is any benefit in flushing the CBD in the management of GBM in dogs.		https://dx.doi.org/10.1111/vsu.13854	Animals/Nonhumans Dataset	Should be Removed
C. P. Hermenegildo, A. B. Perez-Cremades, D. Diaz, A. Descals-Beltran, B. Rosales-Ariza, C. Novella, S.	2024	The effect of ageing in an experimental model of myocardial infarction in senescent mice	Cardiovascular Research	120(Supplement 1)		i75	Introduction: The murine experimental model of myocardial infarction allows the study of underlying molecular and cellular mechanisms in cardiac function. Specifically, intercellular communication mediated by small non-coding RNAs, microRNAs (miRNAs) which can modulate gene expression post-transcriptionally, is one of the fundamental processes in the investigation of this pathology that needs to be explored in animal models. The Senescence-Accelerated Mouse Prone (SAMP8) and its control strain SAM Resistant (SAMR1) have been established as an experimental model to study ageing-associated vascular dysfunction but scarcely used in epigenetic studies. Purpose(s): To assess the suitability of the SAMR1/SAMP8 ageing model for the study of miRNAs expression following an acute myocardial infarction (AMI), and to determine the optimal time after AMI to measure circulating miRNA levels. Method(s): Six-month old male and female SAMR1 and SAMP8 (n = 6 per group) underwent AMI by ligation of the left anterior descending coronary artery and sham surgery. All interventions were performed under full anesthesia and analgesia. Animals were euthanized at different times (1h, 4h and 24h) and blood were collected. AMI was confirmed by immediate discoloration of the left ventricle, by ST segment elevation in the electrocardiogram, and by triphenyltetrazolium chloride staining of the non-ischemic areas of heart sections. RNA was obtained from non-hemolyzed serum. Circulating miRNA previously considered as possible AMI biomarkers, miR-1-3p, miR-133-3p, miR-208-3p and miR-499-5p, were measured by qRT-PCR. Results are shown as mean +/- SEM of the relative expression (2-DELTADELTACt), using U6 snRNA as endogenous control. p-values were calculated using ANOVA and statistical significance was considered when p<0.05. The investigation complies with ethical standards and was approved by the Ethics Committee for Animal Welfare of University of Valencia (2020/VSC/PEA/0128). Result(s): miR-1-3p, miR-133-3p, miR-208-3p and miR-499-5p were significantly increased 4 hours after AMI when compared with sham group in both SAMR1 and SAMP8. It was noteworthy that only with the sham surgery all biomarkers exhibited a time-dependent decrease (p < 0.05). While miR-1-3p rose at 4 hours after AMI (6.46 +/- 1.32, p<0.001), miR-133-3p, miR-208-3p and miR-499-5p showed a time-dependent upregulation, being maximal at 24 hours after AMI (p < 0.001 vs. sham group). When comparing samples from SAMR1 and SAMP8, the expression of the analyzed miRNAs was higher in SAMP8 4 hours after AMI (p < 0.05), to a greater extent than in SAMR1. Conclusion(s): Through the use of the SAMR1/SAMP8 mice model, the impact of ageing on miRNA expression following an AMI was notably confirmed, particularly at 4 hours after AMI. Consequently, this study proposes the SAMR1/SAMP8 mouse model as suitable for studying the effects of both AMI and ageing on circulating miRNA expression.		https://dx.doi.org/10.1093/cvr/cvae088.063	Animals/Nonhumans Dataset	Should be Removed
P. H. R. Hemsworth, M. Nash, J. Giri, K. Butler, K. L. Tilbrook, A. J. Morrison, R. S.	2013	Effects of group size and floor space allowance on grouped sows: Aggression, stress, skin injuries, and reproductive performance	Journal of Animal Science	91(10)		4953-4964	A total of 3,120 sows, in 4 time replicates, were used to determine the effects of group size and floor space on sow welfare using behavioral, physiological, health, and fitness variables. Within 1 to 7 d postinsemination, sows were assigned randomly to treatments of a 3 by 6 factorial arrangement, with 3 group sizes (10, 30, or 80 sows/pen) and 6 floor space allowances (1.4, 1.8, 2.0, 2.2, 2.4, or 3.0 m2/sow). Sows were housed on partially slatted concrete floors, and over-head feeders delivered 4 times/day to provide a total of 2.5 kg of feed/sow. As pen space increased from 1.4 to 3.0 m2/sow, aggression at feeding decreased from about 9 to 7 bouts/sow (linear, P = 0.029) and plasma cortisol concentrations decreased from about 28 to 21 ng/mL (linear, P = 0.0089) at 2 d. Although the results are in accord with a linear decline from 1.4 to 3 m2/sow, the results are also in accord with a decline in these measurements from 1.4 to 1.8 m2/sow and no further decline greater than 1.8 m2/sow. Farrowing rate (percentage of inseminated sows that farrowed) also increased from about 60 to 75% as space increased from 1.4 to 3.0 m2/ sow (linear, P = 0.012). Group size was related to skin injuries on d 9 (P = 0.0017), 23 (P = 0.0046), and 51 (P = 0.0006), with groups of 10 consistently having the lowest number of total injuries over this period. Based on the aggression and cortisol results, it is credible to judge that, within the range of floor space allowances studied, sow welfare improves with increased space. However, from a sow welfare perspective, the experiment had insufficient precision to determine what is an adequate space allowance for sows. Thus, although the results definitely support a space allowance of 1.4 m2/ sow being too small, it is not possible to give guidance on an actual space allowance at mixing that is adequate. © 2013 American Society of Animal Science. All rights reserved.		https://dx.doi.org/10.2527/jas.2012-5807	Animals/Nonhumans Dataset	Should be Removed
J. L. L. Heinsius, J. Lee, J. H. W. von Keyserlingk, M. A. G. Weary, D. M.	2024	Training dairy heifers with positive reinforcement: Effects on anticipatory behavior	Journal of dairy science	107(2)		1143-1150	Dairy cattle are often restrained for veterinary procedures, but restraint can cause fear responses that can make the procedure challenging for both the animal and the human handler. Positive reinforcement training (PRT) is used in other species to reduce fear responses and there is now evidence that this can also facilitate handling in cattle. The objectives of this study were to test the effect of PRT on anticipatory and play behavior in dairy heifers. We predicted that heifers trained with PRT would show more anticipatory and play behaviors than control heifers in the period before gaining access to a chute. We used 20 heifers (5 +/- 0.6 mo old) that had been habituated to the chute area and had previous experience with handling. Heifers were randomly assigned to 2 treatments: control (n = 10) and PRT (n = 10). Positive reinforcement training heifers were subjected to a training protocol that included standard farm handling techniques, as well as target training with food reinforcement. Control heifers were moved to the chute using standard farm handling techniques only. As predicted, PRT heifers performed more behavioral transitions (7.6 +/- 0.77 vs. 4.4 +/- 0.57 transitions for control heifers F1,9 = 21.99, P < 0.01), and specifically performed more locomotory play such as jumping (2.1 +/- 0.30 vs. 0.4 +/- 0.19 jumps F1,9 = 57.18, P < 0.01) and running (2.0 +/- 0.40 s vs. 0.5 +/- 0.16 s F1,9 = 20.73, P < 0.01). These results indicate that PRT results in heifers having a more positive emotional state in anticipation of handling, and support the use of training to improve the welfare of dairy cattle.Copyright The Authors. Published by Elsevier Inc. and Fass Inc. on behalf of the American Dairy Science Association. This is an open access article under the CC BY license (http://creativecommons.org/licenses/by/4.0/).		https://dx.doi.org/10.3168/jds.2023-23709	Animals/Nonhumans Dataset	Should be Removed
F. L. Heinemann, C. Colbatzky, F. Deschl, U. Nolte, T.	2022	Quantification of Hepatocellular Mitoses in a Toxicological Study in Rats Using a Convolutional Neural Network	Toxicologic Pathology	50(3)		344-352	Convolutional neural networks (CNNs) have been recognized as valuable tools for rapid quantitative analysis of morphological changes in toxicologic histopathology. We have assessed the performance of CNN-based (Halo-AI) mitotic figure detection in hepatocytes in comparison with detection by pathologists. In addition, we compared with Ki-67 and 5-bromodesoxyuridin (BrdU) immunohistochemistry labeling indices (LIs) obtained by image analysis. Tissues were from an exploratory toxicity study with a glycogen synthase kinase-3 (GSK-3) inhibitor. Our investigations revealed that (1) the CNN achieved similarly accurate but faster results than pathologists, (2) results of mitotic figure detection were comparable to Ki-67 and BrdU LIs, and (3) data from different methods were only moderately correlated. The latter is likely related to differences in the cell cycle component captured by each method. This highlights the importance of considering the differences of the available methods upon selection. Also, the pharmacology of our test item acting as a GSK-3 inhibitor potentially reduced the correlation. We conclude that hepatocyte cell proliferation assessment by CNNs can have several advantages when compared with the current gold standard: it relieves the pathologist of tedious routine tasks and contributes to standardization of results the CNN algorithm can be shared and iteratively improved it can be performed on routine histological slides it does not require an additional animal experiment and in this way can contribute to animal welfare according to the 3R principles.Copyright © The Author(s) 2022.		https://dx.doi.org/10.1177/01926233221083500	Animals/Nonhumans Dataset	Should be Removed
M. M. S. Heimesaat, N. Langfeld, L. Q. Shayya, N. W. Mousavi, S. Bereswill, S.	2024	Prophylactic Oral Application of Activated Charcoal Mitigates Acute Campylobacteriosis in Human Gut Microbiota-Associated IL-10-/- Mice	Biomolecules	14(2) (no pagination)	141		The incidence of human Campylobacter jejuni infections is increasing worldwide. It is highly desirable to prevent campylobacteriosis in individuals at risk for severe disease with antibiotics-independent non-toxic compounds. Activated charcoal (AC) has long been used as an anti-diarrheal remedy. Here, we tested the disease-mitigating effects of oral AC versus placebo in human gut microbiota-associated (hma) IL-10-/- mice starting a week prior to C. jejuni infection. On day 6 post-infection, the gastrointestinal C. jejuni loads were comparable in both infected cohorts, whereas campylobacteriosis symptoms such as wasting and bloody diarrhea were mitigated upon AC prophylaxis. Furthermore, AC application resulted in less pronounced C. jejuni-induced colonic epithelial cell apoptosis and in dampened innate and adaptive immune cell responses in the colon that were accompanied by basal concentrations of pro-inflammatory mediators including IL-6, TNF-alpha, IFN-gamma, and nitric oxide measured in colonic explants from AC treated mice on day 6 post-infection. Furthermore, C. jejuni infection resulted in distinct fecal microbiota shift towards higher enterobacterial numbers and lower loads of obligate anaerobic species in hma mice that were AC-independent. In conclusion, our pre-clinical placebo-controlled intervention study provides evidence that prophylactic oral AC application mitigates acute murine campylobacteriosis.Copyright © 2024 by the authors.		https://dx.doi.org/10.3390/biom14020141	Animals/Nonhumans Dataset	Should be Removed
E. D. M. Hedrick, R. A. Conboy-Schmidt, L. May, K. A.	2024	Evaluation of anti-Fel d 1 IgY ingredient for pet food on growth performance in kittens	Frontiers in Veterinary Science	11(no pagination)	1355390		Introduction: The domestic cat (Felis catus) is one of the most common pets. Worldwide, approximately one in five adults are sensitive to cat allergens. The major cat allergen is the secretoglobulin Fel d 1, which is primarily produced in the salivary and sebaceous glands. Chickens produce IgY antibodies, which are similar in structure to mammalian IgG. When chickens are exposed to Fel d 1, anti-Fel d 1-specific IgY (AFD1) is produced and is naturally concentrated in egg yolk. The aim of this study was to evaluate the tolerability, effects on growth and food consumption, and potential adverse effects of a chicken egg product ingredient containing AFD1 in kittens. Method(s): This was a blinded, controlled study. Twenty-seven (27) eight-week old kittens were randomly assigned to three feeding groups containing 0 ppm AFD1 (Group 0), 8 ppm AFD1 (Group 1), and 16 ppm AFD1 (Group 2) for 84 days. Veterinary exams and bloodwork were performed on Day 42 and Day 84, and body weight and body condition score (BCS) were monitored weekly. Result(s): Throughout the study, there were no signs of nutritional deficiency or adverse clinical events in any of the subjects. Administration of a chicken egg product ingredient containing AFD1 in the diet (whether in coating or combination of coating and top dress) had no significant effect on body weight nor food consumption, and all subjects maintained a healthy Body Condition Score (BCS) throughout the study. Moreover, there were no biologically significant differences in the mean clinical chemistry and hematology parameters. Discussion(s): This study demonstrated that a diet formulated to contain up to 16 ppm AFD1, included in the coating and the top-dress of dry kitten food, was well tolerated, promoted adequate growth, and exhibited no adverse effects.Copyright © 2024 Hedrick, Matulka, Conboy-Schmidt and May.		https://dx.doi.org/10.3389/fvets.2024.1355390	Animals/Nonhumans Dataset	Should be Removed
S. N. Hedegaard, E. A. Olsen, S. F. Halldorsson, T. I. Renault, K. M.	2024	Adherence to different forms of plant-based diets and pregnancy outcomes in the Danish National Birth Cohort: A prospective observational study	Acta Obstetricia et Gynecologica Scandinavica	103(6)		1046-1053	Introduction: The number of people adhering to plant-based diets has been increasing dramatically in recent years, fueled by both environmental and animal welfare concerns. Beneficial or possible adverse consequences of such diets, particularly the most restrictive forms during pregnancy, have been minimally explored. The aim of this prospective observational study was to examine associations between different forms of plant-based diets during pregnancy with birth outcomes and pregnancy complications. Material(s) and Method(s): The Danish National Birth Cohort included 100 413 pregnancies to 91 381 women in 1996-2002. The population consisted of 66 738 pregnancies, about which sufficient dietary data were available and included in the study. Dietary and supplemental intake was assessed by Food Frequency Questionnaire in gestational week 25 and women were characterized as fish/poultry-vegetarians, lacto/ovo-vegetarians, vegans or omnivorous, based on their self-report in gestational week 30. Main outcome measures were pregnancy and birth complications, birth weight and small for gestational age. Result(s): A total of 98.7% (n = 65 872) of participants were defined as omnivorous, whereas 1.0% (n = 666), 0.3% (n = 183) and 0.03% (n = 18) identified themselves as fish/poultry vegetarians, lacto/ovo-vegetarians or vegans, respectively. Protein intake was lower among lacto/ovo-vegetarians (13.3%) and vegans (10.4%) than among omnivorous participants (15.4%). Intake of micronutrients was also considerably lower among vegans, but when dietary supplements were taken into consideration, no major differences were observed. Compared with omnivorous mothers, vegans had a higher prevalence of preeclampsia and their offspring had on average -240 g (95% confidence interval -450 to -30) lower birth weight. Conclusion(s): The women reporting that they adhered to vegan diets during pregnancy had offspring with lower mean birth weight and higher risk of preeclampsia compared with omnivorous mothers. Low protein intake might be one plausible explanation for the observed association with birth weight.Copyright © 2024 The Authors. Acta Obstetricia et Gynecologica Scandinavica published by John Wiley & Sons Ltd on behalf of Nordic Federation of Societies of Obstetrics and Gynecology (NFOG).		https://dx.doi.org/10.1111/aogs.14778	Animals/Nonhumans Dataset	Should be Retained
Y. W. He, Z. Chen, P. Liu, K. Li, M. Wang, Y. Shaukat, A. Abdullah, M. Li, S. Huang, S. Jian, F.	2024	Effects of three kinds of Chinese herbs on growth performance, oocysts output and gut microbiota in growing lambs with coccidiosis	Folia parasitologica	71	no pagination		Coccidiosis is a protozoan intestinal disease that reduces the production of the sheep industry and causes large economic losses for sheep. Although chemically synthesised drugs are routinely employed to treat coccidiosis in sheep, the anticoccidial drug resistance and drug residues in edible meat have prompted an urgent search for alternatives. Herein, the anticoccidial properties of diclazuril, a conventional anticoccidial drug, and Allium sativum, Houttuynia cordata and Portulaca oleracea were assessed. Forty 45-day-old lambs naturally infected with Eimeria spp. were selected and randomly divided into five groups. The results showed that the sheep treated for coccidiosis had considerably decreased average daily gain (ADG) during both administration and withdrawal of the drug compared to the control group. Furthermore, at days 14, 21, 28 and 35, respectively, the three herbs and diclazuril had similar anticoccidial effects, with lower oocysts per gram (OPG) than the control group. On day 78, OPG in the three herbal groups was significantly lower than in the diclazuril group. In addition, the abundance and composition of the gut microbiota were changed in sheep treated with the three herbs and diclazuril compared to the untreated sheep. Moreover, some intestinal microorganisms have a correlation with OPG and ADG when using Spearman correlation analysis. In summary, our results suggest that all three herbs produce anticoccidial effects similar to diclazuril and modulate the balance of gut microbiota in growing lambs.		https://dx.doi.org/10.14411/fp.2024.009	Animals/Nonhumans Dataset	Should be Removed
K. Y. Hayat, Z. Lin, H. Pan, J.	2024	Beyond the Spectrum: Unleashing the Potential of Infrared Radiation in Poultry Industry Advancements	Animals	14(10) (no pagination)	1431		The poultry industry is dynamically advancing production by focusing on nutrition, management practices, and technology to enhance productivity by improving feed conversion ratios, disease control, lighting management, and exploring antibiotic alternatives. Infrared (IR) radiation is utilized to improve the well-being of humans, animals, and poultry through various operations. IR radiation occurs via electromagnetic waves with wavelengths ranging from 760 to 10,000 nm. The biological applications of IR radiation are gaining significant attention and its utilization is expanding rapidly across multiple sectors. Various IR applications, such as IR heating, IR spectroscopy, IR thermography, IR beak trimming, and IR in computer vision, have proven to be beneficial in enhancing the well-being of humans, animals, and birds within mechanical systems. IR radiation offers a wide array of health benefits, including improved skin health, therapeutic effects, anticancer properties, wound healing capabilities, enhanced digestive and endothelial function, and improved mitochondrial function and gene expression. In the realm of poultry production, IR radiation has demonstrated numerous positive impacts, including enhanced growth performance, gut health, blood profiles, immunological response, food safety measures, economic advantages, the mitigation of hazardous gases, and improved heating systems. Despite the exceptional benefits of IR radiation, its applications in poultry production are still limited. This comprehensive review provides compelling evidence supporting the advantages of IR radiation and advocates for its wider adoption in poultry production practices.Copyright © 2024 by the authors.		https://dx.doi.org/10.3390/ani14101431	Animals/Nonhumans Dataset	Should be Removed
W. S. Hawker, A. Appleby, R. Blois, S. Mitchell, K. Bersenas, A.	2022	Perioperative characteristics and outcome following laparoscopic herniorrhaphy for sliding hiatal hernia in 8-dogs	Veterinary Surgery	51(Supplement 1)		16-17	Objective: To report perioperative characteristics and short-term outcome following laparoscopic herniorrhaphy for sliding hiatal hernia (SHH) in dogs. Study Design: Single institutional retrospective case series Animals: Client-owned dogs (n=8) Methods: Medical records were reviewed, and perioperative and short-term outcome data collected. A standardized questionnaire was completed by owners postoperatively. Result(s): Sliding hiatal hernia was diagnosed preoperatively in all dogs using videofluoroscopic swallowing studies. A single-incision, multi-channeled port was placed in all dogs in a sub-umbilical location. Two additional 6mm instrument ports were placed 3-5cm cranial to the single port on midline and in the left paracostal region. Phrenoplasty was performed using intracorporeal sutures (n=5) or barbed suture (n=3). Esophagopexy was performed using barbed suture in all dogs and left-sided gastropexy was performed using intra-corporeal suturing (n=2) or with a laparoscopic-assisted technique (n=4). Conversion to open surgery was required in 2-dogs due to iatrogenic perforation of the diaphragm during phrenoplasty (n=1) and pneumothorax (n=1). Intraoperative pneumothorax occurred in 4-dogs. In 2-dogs a thoracic drainage catheter was placed intraoperatively for alleviation of pneumothorax which allowed for completion of a laparoscopic approach. Post-operative pneumothorax was detected in 1-dog and required thoracocentesis. Compared to preoperative status, the majority of owners reported an improvement in post-operative regurgitation. Conclusion and Clinical Relevance: Laparoscopic herniorrhaphy for SHH was associated with a high incidence of intraoperative pneumothorax in this cohort of dogs. The majority of dog owners reported improvement in clinical signs postoperatively.		https://dx.doi.org/10.1111/vsu.13861	Animals/Nonhumans Dataset	Should be Removed
S. H. Hassan, N. Ullah, Z. Akbar, H. Sarwar, M. S. Fatima, A. Durrani, A. Z. Rashid, H. B.	2024	A Novel Comparative Study on Efficacy of Ozonated Oil Versus Saline on Ingluvies Wound Healing in Quails (Coturnix Japonica)	Journal of Population Therapeutics and Clinical Pharmacology	31(6)		105-113	Crop injuries are common in birds due to trauma, impaction or idiopathic in nature. There are many techniques to repair these injuries and to enhance the healing process. Ozone was discovered over a hundred years ago and since then it has been widely used in many areas. Studies has revealed that ozone therapy i.e. ozonated saline and ozonated oil have revealed good healing of injured tissue. Moreover, use of ozonated preparations instead of antibiotics for healing purposes help to reduce the chances of antimicrobial resistance. In our studies, a total of 18 quails were selected and allocated to 03 groups (n=06). Ingluviotomy procedure was performed done on all the birds. After closure of incision, group B and C were treated with ozonated saline and ozonated oil respectively, while group A was administered normal saline (PO) @ 0.5ml per quail, three times a week for 20 days. This study was carried out for approximately 3 weeks and therapeutic regimens were monitored on day 0, 1, 5, 10, 15 and 20 in terms of physiological parameters, hematology indexes, leakage evaluation, histological evaluation and scanning electron microscopy. At the end of trials, we noticed excellent wound healing in group C (ozonated oil) due to more retention time with superior cell proliferation and fiber organization. Healing in group B (ozonated saline) was noted good due but it lagged group C in mentioned parameters, whereas group A (control) was found inferior than group B and C. These results highlighted the therapeutic potential of ozonated preparations in avian ingluvies wound management, so we may suggest that ozonated oil is marvelous in such cure while ozonated saline is note at 2nd tier. However, further trials are needed for better understanding and routine clinical use of these regimens for avian practitioners.Copyright © 2024, Codon Publications. All rights reserved.		https://dx.doi.org/10.53555/jptcp.v31i6.6462	Animals/Nonhumans Dataset	Should be Removed
M. S. Hasegawa, M. Umemoto, Y. Hayashi, R. Hatanaka, A. Hosoki, M. Farag, A. Matsuura, K. Yoshida, T. Shimada, K. Hamabe, L. Takahashi, K. Tanaka, R.	2024	Exploring sleep heart rate variability: linear, nonlinear, and circadian rhythm perspectives	Frontiers in Veterinary Science	11(no pagination)	1386425		Background: Heart rate variability (HRV) is believed to possess the potential for disease detection. However, early identification of heart disease remains challenging, as HRV analysis in dogs primarily reflects the advanced stages of the disease. Hypothesis/objective: The aim of this study is to compare 24-h HRV with sleep HRV to assess the potential utility of sleep HRV analysis. Animals: Thirty healthy dogs with no echocardiographic abnormalities were included in the study, comprising 23 females and 7 males ranging in age from 2 months to 8 years (mean [standard deviation], 1.4 [1.6]). Method(s): This study employed a cross-sectional study. 24-h HRV and sleep HRV were measured from 48-h Holter recordings. Both linear analysis, a traditional method of heart rate variability analysis, and nonlinear analysis, a novel approach, were conducted. Additionally, circadian rhythm parameters were assessed. Result(s): In frequency analysis of linear analysis, the parasympathetic index nHF was significantly higher during sleep compared to the mean 24-h period (mean sleep HRV [standard deviation] vs. mean 24 h [standard deviation], 95% confidence interval, p value, r-family: 0.24 [0.057] vs. 0.23 [0.045], 0.006-0.031, p = 0.005, r = 0.49). Regarding time domain analysis, the parasympathetic indices SDNN and RMSSD were also significantly higher during sleep (SDNN: 179.7 [66.9] vs. 156.6 [53.2], 14.5-31.7, p < 0.001, r = 0.71 RMSSD: 187.0 [74.0] vs. 165.4 [62.2], 13.2-30.0, p < 0.001, r = 0.70). In a geometric method of nonlinear analysis, the parasympathetic indices SD1 and SD2 showed significantly higher values during sleep (SD1: 132.4 [52.4] vs. 117.1 [44.0], 9.3-21.1, p < 0.001, r = 0.70 SD2: 215.0 [80.5] vs. 185.9 [62.0], 17.6-40.6, p < 0.001, r = 0.69). Furthermore, the circadian rhythm items of the parasympathetic indices SDNN, RMSSD, SD1, and SD2 exhibited positive peaks during sleep. Conclusion(s): The findings suggest that focusing on HRV during sleep can provide a more accurate representation of parasympathetic activity, as it captures the peak circadian rhythm items.Copyright © 2024 Hasegawa, Sasaki, Umemoto, Hayashi, Hatanaka, Hosoki, Farag, Matsuura, Yoshida, Shimada, Hamabe, Takahashi and Tanaka.		https://dx.doi.org/10.3389/fvets.2024.1386425	Animals/Nonhumans Dataset	Should be Removed
J. M. Harikrishna, A. Kalyana Chakravarthi, D. Chaudhury, A. Kumar, B. Sarma, K. V. S.	2020	Serum procalcitonin as a biomarker of bloodstream infection & focal bacterial infection in febrile patients	Indian Journal of Medical Research	151(4)		342-349	Background & objectives: Bacteraemia is a serious form of infection in patients presenting with fever, thus, there is a necessity for a biomarker for rapid diagnosis of bacteraemia in such patients to make better therapeutic decisions. This study was conducted to measure the serum procalcitonin (PCT) levels at the time of initial presentation as a biomarker for identifying bacteraemia and as a predictor of mortality in patients admitted with acute fever. Method(s): Four hundred and eighty patients, who presented with acute fever requiring admission to a tertiary care teaching hospital in south India, were prospectively studied. All patients were evaluated with a detailed history, physical examination, laboratory and imaging studies. Baseline serum PCT was measured for each patient within six hours of admission. Result(s): Among patients with single infectious cause (n=275), significantly higher median serum PCT levels were evident in bacteraemia compared to leptospirosis (P=0.002), dengue (P <0.001), scrub typhus (P <0.001) and evident focus of infection without bacteraemia (P=0.036). By receiver-operator characteristic curve analysis, at a cut-off value of >3.2 ng/ml, the sensitivity and specificity of serum PCT levels in predicting bacteraemia were 81.1 and 63.3 per cent, respectively. As per the worst-case scenario analysis, 91 (18.9%) patients had a poor outcome and these had significantly higher median serum PCT levels compared to survivors (n=389) [9.46 (2.03-44.4) vs. 1.23 (0.34-7.645) P <0.001]. At a cut-off value of >3.74 ng/ml, serum PCT levels at initial presentation predicted in-hospital mortality with a sensitivity and specificity of 67 and 67.5 per cent, respectively. Interpretation & conclusions: Our observations suggest that serum PCT level may be a useful biomarker for identifying bacteraemia as well as predicting mortality in patients with acute fever requiring admission to hospital.Copyright © 2020 Indian Council of Medical Research. All rights reserved.		https://dx.doi.org/10.4103/ijmr.ijmr_324_18	Animals/Nonhumans Dataset	Should be Retained
M. A. Hankiso, Z. Warkineh, B. Abebe, A. Sisay, B. Debella, A.	2024	Ethnoveterinary medicinal plants and their utilization by the people of Soro District, Hadiya Zone, southern Ethiopia	Journal of ethnobiology and ethnomedicine	20(1)		21	BACKGROUND: Ethnoveterinary studies are important to maintain the sustainability of livestock health and support people's livelihoods through the provision of food, maintaining livestock health, and other biological resources. This study was carried out in Soro District, southern Ethiopia, to identify, document and analyse plant species with ethnoveterinary uses along with the associated indigenous and local knowledge. MATERIALS AND METHODS: Informants were selected using purposive (key informants) and systematic random sampling (general informants) methods. Data on ethnoveterinary plants and their uses were collected through semi-structured interviews, guided field walks, 13 focus group discussions with five to seven members in each and participant observation. Informant consensus factor and fidelity level were computed to identify the most common livestock ailment categories and the best plant species with ethnoveterinary use, respectively. Preference ranking methods were used to identify the potentially effective ethnoveterinary medicinal plants for the most frequently reported livestock ailments. The use diversity of multipurpose plants with ethnoveterinary importance was analysed using the analytical methods of ethnobotany including priority ranking, comparisons and important indices. The T-test statistic was used to compare knowledge differences among different social groups. RESULT(S): A total of 132 plant species in 120 genera and 61 families were reported by informants as having ethnoveterinary uses. The plants are said to be used by the local communities in various ways to treat 50 livestock health problems. Higher number of informants (23.77%) cited Momordica foetida for the treatment of 16 livestock ailments. The highest informant consensus value for this species is associated with its use for treating blackleg in cattle Nicotiana tabacum was cited for the treatment of 15 livestock ailments mainly recommended for the Lumpy Skin Disease/Ailment of bovines Croton macrostachyus for treatment of 13 livestock ailments including wooden tongue, FMD in bovines and Gymnanthemum amygdalinum for nine ailments mainly diarrhoea of all livestock types. Achyranthes aspera is claimed to provide the most effective treatment for Aspiration pneumonia (severe coughing in bovines, sheep and goats) alone, while Croton macrostachyus, Ximenia americana, Allium sativum and Juniperus procera were indicated as potential plant species to treat Lumpy Skin Disease in bovines in the order given. The fidelity level analysis showed that Datura stramonium, Dodonaea viscosa subsp. angustifolia and Asparagus africanus were potential medicinal plant species to treat the respective ailments of rabies, Peste des petits ruminants (PPR) and evil eye/spirit. Multipurpose plant species including Prunus africanus, Combretum molle and Afrocarpus falcatus have been highly threatened as indicated by direct matrix ranking mainly due to collection of fuel wood, construction materials and making household utensils, and farm implements rather than for other uses. CONCLUSION(S): Soro District has rich and diversified livestock herbal medicinal resources, and indigenous knowledge of remedy preparations and applications is transmitted through generation lines. This resource faces anthropogenic threats with deforestation being the leading factor. Consequently, ethnoveterinary medicinal plants continue to decline before adequate and proper scientific documentation and testing are made. There is a dire need for planning and implementation of appropriate in situ and ex situ conservation strategies and to strive towards ensuring the survival and sustainable utilization of such important plant resources of Soro District. This must be supported by further documentation of the associated indigenous knowledge and pharmacological testing of the key promising species including Balanites aegyptiaca (novel species/NS to treat specific ailment), Brugmansia suaveolens (novel species/NS reported first to treat Livestock ailments/LsAs), Euclea divinorum (NS to treat spe ific ailments), Grevillea robusta (NS), Hagenia abyssinica (NS for the reported specific ailment), Pentanema confertiflorum (NS), Juniperus procera (NS), Maesa lanceolata (NS), Millettia ferruginea (NS for reported specific ailments), Schrebera alata/NS, Securidaca longepedunculata, Spiniluma oxyacantha/NS, Vepris nobilis (novel species reported first to treat LsAs), Zanthoxylum asiaticum /NS and Ximenia americana (NS for specific ailments). This ethnoveterinary study attempted to fill part of the gaps concerning the prevalent livestock health problems and the associated indigenous and local knowledge in the area.Copyright © 2024. The Author(s).		https://dx.doi.org/10.1186/s13002-024-00651-6	Animals/Nonhumans Dataset	Should be Removed
C. L. Han, M. Li, F. Wang, Z. Hu, X. Yang, Y. Wang, H. Lv, S.	2024	Temporary sensory separation of lamb groups from ewes affects behaviors and serum levels of stress-related indicators of small-tailed Han lambs	Physiology and Behavior	277(no pagination)	114504		Under the current meat sheep breeding system, newborn lambs usually live with their mothers until weaning, and in daily management, they often need to be separated from their ewes for a short period due to dehorning, disease treatment, etc. Such short-term separation was considered to be a high-intensity stress for the lambs. This study aimed to explore the effects of 1 h sensory separations on behaviors and the concentration of stress-related indicators of small-tailed Han lambs. Lambs were assigned to four groups: auditory, visual, and tactile separation (AVT) group visual and tactile separation (VT) group tactile separation (T) group and control (C) group. Then they were separated from their mothers for one hour on postnatal days 14, 21, 28, 35 and 42. Results showed the separated lambs (AVT, VT, and T groups) spent less time lying down relaxing and more time looking around, exploring, vocalizing, and attempting to escape (P < 0.05). Lambs separated by lack of tactile contact only exhibited the most escaping and moving behavior. Twin-born lambs showed less moving, escaping, and vocalizing than single-born lambs (P < 0.05). The separation also led to a rise in serum globulin levels and a decrease in tetraiodothyronine. In conclusion, this study showed that temporary 1 h ewe-lamb separations could affect behaviors and the serum levels of stress indicators of lambs. The behavioral responses were more obvious when lambs were separated by lack of tactile contact only, and in single-born lambs. It can conclude that indicated that when lambs need to be temporarily separated from ewes in daily management production, it would be better to let them stay together with their littermates, and make them avoid hearing or seeing the ewes, such management may partially reduce the separation stress, thereby improving the welfare and breeding efficiency of sheep.Copyright © 2024		https://dx.doi.org/10.1016/j.physbeh.2024.114504	Animals/Nonhumans Dataset	Should be Removed
C. A. Hamond, E. N. Stone, N. E. LeCount, K. Anderson, T. Putz, E. J. Camp, P. Hicks, J. Stuber, T. van der Linden, H. Bayles, D. O. Sahl, J. W. Schlater, L. K. Wagner, D. M. Nally, J. E.	2024	Identification of equine mares as reservoir hosts for pathogenic species of Leptospira	Frontiers in Veterinary Science	11(no pagination)	1346713		Equine leptospirosis can result in abortion, stillbirth, neonatal death, placentitis, and uveitis. Horses can also act as subclinical reservoir hosts of infection, which are characterized as asymptomatic carriers that persistently excrete leptospires and transmit disease. In this study, PCR and culture were used to assess urinary shedding of pathogenic Leptospira from 37 asymptomatic mares. Three asymptomatic mares, designated as H2, H8, and H9, were PCR-positive for lipL32, a gene specific for pathogenic species of Leptospira. One asymptomatic mare, H9, was culture-positive, and the recovered isolate was classified as L. kirschneri serogroup Australis serovar Rushan. DNA capture and enrichment of Leptospira genomic DNA from PCR-positive, culture-negative samples determined that asymptomatic mare H8 was also shedding L. kirschneri serogroup Australis, whereas asymptomatic mare H2 was shedding L. interrogans serogroup Icterohaemorrhagiae. Sera from all asymptomatic mares were tested by the microscopic agglutination test (MAT) and 35 of 37 (94.6%) were seropositive with titers ranging from 1:100 to 1:3200. In contrast to asymptomatic mares, mare H44 presented with acute spontaneous abortion and a serum MAT titer of 1:102,400 to L. interrogans serogroup Pomona serovar Pomona. Comparison of L. kirschneri serogroup Australis strain H9 with that of L. interrogans serogroup Pomona strain H44 in the hamster model of leptospirosis corroborated differences in virulence of strains. Since lipopolysaccharide (LPS) is a protective antigen in bacterin vaccines, the LPS of strain H9 (associated with subclinical carriage) was compared with strain H44 (associated with spontaneous abortion). This revealed different LPS profiles and immunoreactivity with reference antisera. It is essential to know what species and serovars of Leptospira are circulating in equine populations to design efficacious vaccines and diagnostic tests. Our results demonstrate that horses in the US can act as reservoir hosts of leptospirosis and shed diverse pathogenic Leptospira species via urine. This report also details the detection of L. kirschneri serogroup Australis serovar Rushan, a species and serotype of Leptospira, not previously reported in the US.Copyright © 2024 Hamond, Adam, Stone, LeCount, Anderson, Putz, Camp, Hicks, Stuber, van der Linden, Bayles, Sahl, Schlater, Wagner and Nally.		https://dx.doi.org/10.3389/fvets.2024.1346713	Animals/Nonhumans Dataset	Should be Removed
A. B. Hammond, K. Shynkaruk, T. Brown, J. Crowe, T. Schwean-Lardner, K.	2024	Do flickering lights impact turkey hen behavior, stress, and fear?	Poultry science	103(6)		103699	Little is known about the effect of light-flicker frequency on poultry, particularly on turkeys. This experiment examined the impact of light-flicker frequency on the behavior, stress, and fear response of Nicholas Select turkey hens reared to 11 wk. The experiment was a randomized complete block design (2 trials), with a one-way factorial analysis evaluating 3 light-flicker frequencies (30, 90, or 195 Hertz Hz). Birds (n = 3,276 per trial) were housed in 9 individual environmentally controlled rooms (3 replicates per treatment per trial). Data collected included: behavior (4, 8, and 10 wk), incidence of aggressive damage, heterophil-to-lymphocyte ratio, and novel object test (daily d 1-7 and at 4, 8, and 11 wk). Data were analyzed using Proc Mixed (SAS 9.4), with significance declared at P <= 0.05. Behavior data are presented as the percentage of time spent performing the behavior. At 4 wk, gentle feather pecking and exploratory behaviors were higher under 195 Hz compared to 30 Hz (P = 0.04 and P = 0.05, respectively). Preening was higher under 90 Hz compared to 30 Hz (P = 0.05). At 8 wk, wing flapping was lowest under 195 Hz (P < 0.01). Gentle feather pecking was higher under 90 and 195 Hz compared to 30 Hz (P = 0.02). Fighting (P = 0.05), aggressive pecking (P = 0.02), and aggressive behaviors (P = 0.01) were lower under 30 Hz compared to 90 Hz. At 10 wk, preening was decreased under 30 Hz (P = 0.03). Incidences of aggressive damage were reduced under 30 Hz compared to 90 Hz (0 d-4 wk P = 0.01) and under 30 compared to both 90 and 195 Hz (4-8 wk P = 0.01). At 11 wk, heterophil-to-lymphocyte ratios were lowest under 30 Hz (P = 0.04). The novel object test was unaffected by flicker treatment. In conclusion, many behaviors and the stress and fear responses were unaffected by either visible or non-visible flicker. However, visible flicker (30 Hz) reduced some comfort and exploratory behaviors early in life, and the impact on preening continued to older ages, suggesting minor negative impacts of flicker, particularly early in life.Copyright © 2024 The Authors. Published by Elsevier Inc. All rights reserved.		https://dx.doi.org/10.1016/j.psj.2024.103699	Animals/Nonhumans Dataset	Should be Removed
A. B. Hammond, K. Shynkaruk, T. Crowe, T. Schwean-Lardner, K.	2024	Are turkey hens affected by light flicker? Effects on performance and health	Poultry science	103(6)		103747	Light flicker is a commonly overlooked factor of artificial light sources. This study aimed to determine the impacts of light-flicker frequency on performance, general health, and mortality of 11-wk Nicholas Select turkey hens. The experiment consisted of 2 trials (block) in a randomized complete block design, with 3 light-flicker frequency treatments (30, 90, or 195 Hz). Turkeys (n = 364 per replicate) were randomly placed into environmentally controlled rooms (3 room replicates per treatment per trial). Group body weight (BW) and feed consumption were measured at 0, 4, 8, and 11 wk, and feed efficiency (mortality corrected feed-to-gain F:Gm) was calculated for each period. Mortality and culls were collected twice daily. Flock uniformity, feather condition and cleanliness, footpad score, and mobility were evaluated at 10 wk (30 birds per room). Litter quality and ocular weight and dimensions were evaluated (11 wk 4 birds per room). Data were analyzed using Proc Mixed (SAS 9.4) and significance was declared when P < 0.05. At 8 wk, BW was lower under 30 Hz compared to 195 Hz (P = 0.03). Feed consumption was lowest under 30 Hz (0-4 wk and 4-8 wk P < 0.01). Mortality-corrected F:G was improved under 30 Hz for 8 to 11 wk and 0 to 11 wk (P = 0.05 and P = 0.04, respectively). Total mortality was lower under 195 Hz compared to 30 Hz (P = 0.02). Uniformity, gait score, feather condition, and litter quality were unaffected by flicker. Footpad scores were improved under 90 Hz (P = 0.01), leading to an improved average footpad score (P = 0.02). Feather cleanliness was improved under 90 Hz compared to both 30 Hz and 195 Hz (P<0.01). Right eyeball dimensions differed across lighting treatments, with the dorso-ventral diameter being larger in birds under 30 Hz compared to 195 Hz (P = 0.05). The anterior-posterior size also increased in birds under 30 Hz compared to 90 Hz (P = 0.03). Light flicker impacted turkey hens, with the results demonstrating negative impacts on early growth and changes to ocular characteristics.Copyright © 2024 The Authors. Published by Elsevier Inc. All rights reserved.		https://dx.doi.org/10.1016/j.psj.2024.103747	Animals/Nonhumans Dataset	Should be Removed
T. A. S. Hall, A. W. Addidle, M.	2024	A review of ten years of Leptospira serology and PCR testing	New Zealand Journal of Medical Laboratory Science	78(1)		25-30	Objective: To evaluate the use of diagnostic Leptospira laboratory testing within the Midlands region of New Zealand and identify the most sensitive testing strategy. Method(s): Leptospira serology and polymerase chain reaction (PCR) testing performed within the Pathlab remit in 2013-2022 were reviewed by comparing methodologies and request origins to identify trends over time and evaluate the relative performance of serology and PCR testing. Result(s): 81% of the cases tested by both serology and PCR that were confirmed infections were detected by either blood PCR, urine PCR, or serology alone. No significant difference was observed between the detection rates of blood PCR and urine PCR. Serology was the most frequently requested methodology, though PCR testing quadrupled in 2017 and uptake has continued to increase since then, becoming the favoured methodology amongst hospital-based requestors in 2022. Appropriately timed paired serological testing was rarely performed. Conclusion(s): No single methodology can be relied on to consistently detect leptospirosis infections. Follow-up serology was under-utilised. A combination of PCR and serology testing was the most effective testing strategy.Copyright : © 2024 The author(s).			Animals/Nonhumans Dataset	Should be Retained
N. N. M. Hagedoorn, M. J. Carugati, M. Cash-Goldwasser, S. Allan, K. J. Chen, K. Cossic, B. Demeter, E. Gallagher, S. German, R. Galloway, R. L. Habus, J. Rubach, M. P. Shiokawa, K. Sulikhan, N. Crump, J. A.	2023	Global distribution of Leptospira serovar isolations and detections from animal host species: a systematic review and online database	medRxiv.	3			Objectives: Leptospira, the spirochaete causing leptospirosis, can be classified into >250 antigenically distinct serovars. Although knowledge of the animal host species and geographic distribution of Leptospira serovars is critical to understand the human and animal epidemiology of leptospirosis, currently data are fragmented. We aimed to systematically review the literature on animal host species and geographic distribution of Leptospira serovars to examine associations between serovars with animal host species and regions, and to identify geographic regions in need of study. Method(s): Nine library databases were searched from inception through 9 March 2023 using keywords including Leptospira, animal, and a list of serovars. We sought reports of detection of Leptospira, from any animal, characterized by cross agglutinin absorption test, monoclonal antibody typing, serum factor analysis, or pulsed-field gel electrophoresis to identify the serovar. Result(s): We included 409 reports, published from 1927 through 2022, yielding data on 154 Leptospira serovars. The reports included data from 66 (26.5%) of 249 countries. Detections were from 144 animal host species including 135 (93.8%) from the class Mammalia, 5 (3.5%) from Amphibia, 3 (2.1%) from Reptilia, and 1 (0.7%) from Arachnida. Across the animal host species, Leptospira serovars that were detected in the largest number of animal species included Grippotyphosa (n=39), Icterohaemorrhagiae (n=29), Pomona (n=28), Australis (n=25), and Ballum (n=25). Of serovars, 76 were detected in a single animal host species. We created an online database to identify animal host species for each serovar by country. Conclusion(s): We found that many countries have few or no Leptospira serovars detected from animal host species and that many serovars were detected from a single animal species. Our study highlights the importance of efforts to identify animal host species of leptospirosis, especially in places with a high incidence of human leptospirosis. We provide an updated resource for leptospirosis researchers.Copyright The copyright holder for this preprint is the author/funder, who has granted medRxiv a license to display the preprint in perpetuity. It is made available under a CC-BY-NC 4.0 International license.		https://dx.doi.org/10.1101/2023.10.03.23296503	Animals/Nonhumans Dataset	Should be Retained
A. L. Gutbrod, F. Affentranger, R. Ferguson, S. J. Pozzi, A. Knell, S. C.	2024	Ex vivo biomechanical evaluation of 2.4 mm LCP plate rod constructs versus 2.7 mm LCP applied to the feline tibia	Veterinary Surgery	53(4)		710-716	Objective: To compare the stiffness and strength of three plate and rod fixation constructs applied to a feline tibial gap model. Study design: Ex vivo study. Sample population: Thirty-three unpaired tibiae obtained from skeletally mature cats. Method(s): The tibiae were randomly divided into three groups. The following implants were then applied to the feline tibiae prior to the creation of a 10 mm diaphyseal gap. Group 1: 2.4 mm locking compression plate (LCP) and 1.0 mm intramedullary pin (IMP). Group 2: 2.4 mm LCP and 1.6 mm IMP. Group 3: 2.7 mm LCP. Subsequently, each specimen was tested for torsion, axial compression, and axial load until construct failure. Student's t-tests were used to compare the torsional and axial stiffness, yield load, and maximum axial force. Result(s): Group 2 had higher axial stiffness than group 3 (p =.013). Group 1 showed a lower maximum axial force and yield point than groups 2 and 3 (p <.01 p <.05, respectively). There were no among-group differences in torsional stiffness. Conclusion(s): Constructs with a 2.4 mm LCP and 1.6 mm IMP provided the strongest and most rigid constructs in a feline tibia gap model. Clinical significance: A plate-rod construct combining a 2.4 mm LCP and a 1.6 mm IMP is appropriate for achieving high implant stiffness and resisting maximum axial force in treatment of tibial fractures in cats.Copyright © 2023 The Authors. Veterinary Surgery published by Wiley Periodicals LLC on behalf of American College of Veterinary Surgeons.		https://dx.doi.org/10.1111/vsu.14038	Animals/Nonhumans Dataset	Should be Removed
F. F. Guevara, K. D. Harper, T. A. M. Moran, C. A. Hague, D. W. Hamel, P. E. S. Schaeffer, D. J. McCoy, A. M.	2024	Ex vivo comparison of pin placement with patient-specific drill guides or freehand technique in canine cadaveric spines	Veterinary Surgery	53(2)		254-263	Objective: To compare vertebral implant placement in the canine thoracolumbar spine between 3D-printed patient-specific drill guides (3DPG) and the conventional freehand technique (FH). Study design: Ex vivo study. Animals: Cadaveric canine spines (n = 24). Method(s): Implant trajectories were established for the left and right sides of the T10 through L6 vertebrae based on computed tomography (CT) imaging. Customized drill guides were created for each vertebra of interest. Each cadaver was randomly assigned to one of six veterinarians with varying levels of experience placing vertebral implants. Vertebrae were randomly assigned a surgical order and technique (3DPG or FH) for both sides. Postoperative CT images were acquired. A single, blinded observer assessed pin placement using a modified Zdichavsky classification. Result(s): A total of 480 implants were placed in 240 vertebrae. Three sites were excluded from the analysis therefore, a total of 238 implants were evaluated using the FH technique and 239 implants using 3DPG. When evaluating implant placement, 152/239 (63.6%) of 3DPG implants were considered to have an acceptable placement in comparison with 115/248 (48.32%) with FH. Overall, pin placement using 3DPG was more likely to provide acceptable pin placement (p <.001) in comparison with the FH technique for surgeons at all levels of experience. Conclusion(s): The use of 3DPG was shown to be better than the conventional freehand technique regarding acceptable placement of implants in the thoracolumbar spine of canine cadavers. Clinical significance: Utilizing 3DPG can be considered better than the traditional FH technique when placing implants in the canine thoracolumbar spine.Copyright © 2023 The Authors. Veterinary Surgery published by Wiley Periodicals LLC on behalf of American College of Veterinary Surgeons.		https://dx.doi.org/10.1111/vsu.14042	Animals/Nonhumans Dataset	Should be Removed
A. Z. Guerrini, M. Avallone, G. Brigandi, E. Tedesco, D. E. A.	2024	A field study on Citrus aurantium L. var. dulcis peel essential oil and Yucca schidigera saponins efficacy on broiler chickens health and growth performance during coccidiosis infection in rural free-range breeding system	Livestock Science	282(no pagination)	105437		Avian coccidiosis caused by Eimeria spp. is a relevant disease for poultry usually prevented by synthetic coccidiostats. Citrus aurantium L. var. dulcis peel essential oil (CEO), and Yucca schidigera's saponins (Ys) were tested as valid natural alternatives to coccidiostats drugs. Their anticoccidial effects, gut health and growth performance of broiler chickens were investigated with discovery-driven research by a field trial during the broiler chicken production cycle in a rural free-range farm with a history of coccidiosis infection. One hundred forty 1-d-old female broiler chickens were assigned to 4 experimental treatment groups (35 broiler chicks each), fed ad libitum with a coccidiostats-free diet, during 9 wk of the trial (63 d). The treatment groups included: control (C) CEO (1 ml/L) Ys pure extract (0.05 ml/L) and CEO + Ys (CEO 1 ml/L + Ys 0.05 ml/L), administered by drinking water. Fecal coccidia oocyst count (OPG), and growth performance were evaluated weekly. On wk 9 all broiler chickens were slaughtered, and serum biochemical indices and intestinal lesions were histologically evaluated and scored. Results showed that from the 6th to 9th wk, the treated groups had lower OPG than the C group (P < 0.05), with the lower value observed in the CEO and Ys groups. More severe coccidiosis intestinal lesions attributable to E. maxima were detected in the C group. All chickens showed a variable degree of intestinal lymphoplasmacytic and heterophilic inflammation without differences in the histological and intestinal lesion scores. At the end of the trial, the body weight (BW) was greater in the treated groups compared to the C group (P < 0.05). However, no differences in FI, WDI, FCR, mortality, and organ weights were evidenced. Albeit within the physiological range, serum AST, cholesterol, total proteins, albumin, and P were higher in the Ys group (P < 0.05), compared to the C group, which was also observed in the CEO + Ys group for the cholesterol, total protein and albumin content. The CEO and Ys biologically active metabolites, even if taken in moderate concentrations, can help to reduce the OPG and gut damage during the coccidia infection, improving the broiler chicken's growth performance.Copyright © 2024 Elsevier B.V.		https://dx.doi.org/10.1016/j.livsci.2024.105437	Animals/Nonhumans Dataset	Should be Removed
R. S. Grzeskowiak, J. Omidi, O. Bowers, K. Cassone, L. M. C. Abedi, R. Hespel, A. M. Mulon, P. Y. Anderson, D. E.	2024	Enhancing prosthesis stability at the cricoid cartilage in equine laryngoplasty using 3-D-printed laryngeal clamps: An ex vivo model study	Veterinary Surgery.				Objective: To assess a three-dimensional (3-D)-printed laryngeal clamp (LC) designed to enhance the anchoring of laryngeal prostheses at the cricoid cartilage. Study design: Ex vivo biomechanical study. Sample population: A total of 22 equine larynges. Method(s): Two experimental groups included larynges with standard prosthetic laryngoplasty (PL n = 10) and larynges with prosthetic laryngoplasty modified with laryngeal clamps (PLLC n = 10). All constructs underwent 3000 cycles of tension loading and a single tension to failure. Recorded biomechanical parameters included maximum load, actuator displacement, and construct failure. Finite element analysis (FEA) was performed on one PL and one PLLC construct. Result(s): The maximum load at single tension to failure was 183.7 +/- 46.8 N for the PL construct and 292.7 +/- 82.3 N for the PLLC construct (p =.003). Actuator displacement at 30 N was 1.7 +/- 0.5 mm and 2.7 +/- 0.7 mm for the PL and PLLC constructs, respectively (p =.011). The cause of PL constructs failure was mostly tearing through the cartilage whereas the PLLC constructs failed through fracture of the cricoid cartilage (p =.000). FEA revealed an 11-fold reduction in the maximum equivalent plastic strain, a four-fold reduction in maximum compressive stress, and a two-fold increase in the volume of engaged cartilage in PLLC constructs. Conclusion(s): The PLLC constructs demonstrated superior performance in biomechanical testing and FEA compared to standard PL constructs. Clinical significance: The use of 3-D-printed laryngeal clamps may enhance the outcomes of laryngoplasty in horses. In vivo studies are necessary to determine the feasibility of performing laryngoplasty using the laryngeal clamp in horses.Copyright © 2024 The Authors. Veterinary Surgery published by Wiley Periodicals LLC on behalf of American College of Veterinary Surgeons.		https://dx.doi.org/10.1111/vsu.14115	Animals/Nonhumans Dataset	Should be Removed
K. J. C. Grethen, L. Gomez, Y. Toscano, M. J.	2024	Research Note: A validation of an image-based method to estimate chicken comb size	Poultry science	103(3)		103434	Chicken combs carry important information about the individual, especially the size has been related to sexual reproduction, health, and social signaling. Comb size is usually estimated by weighing removed combs or by calculating the product of the comb's longest and highest dimensions (LHA) to approximate comb area based on measures of a ruler or caliper. These methods have several shortcomings including invasiveness or imprecision. As a result, more recent efforts have employed pixel-based approximations of comb area (PBA) from images. However, the validity of PBA to estimate comb area and how the approximation compares to previous approximation methods, such as LHA, is unknown. Therefore, we developed an apparatus for taking standardized images of the head position of the hens and then applied PBA using the software ImageJ. The hens were each photographed 3 times by 2 different handlers. We first tested the accuracy of the pixel-based area approximation on 3 geometric shapes of known area. Second, we tested the precision of PBA of 15 hens (Dekalb White), evaluated as within-image and within-individual hen precision. Furthermore, we compared the PBA with the LHA based on measures of a caliper. The PBA was both accurate and precise, whereas the LHA overestimated comb area with increasing overestimation for larger combs. Due to the greater accuracy of the PBA, as well as future possibilities of automation and inclusion of further measures, we suggest PBA as a more reliable approach to estimate comb area than LHA. Additionally, our results demonstrate that the outcomes of LHA should be evaluated on an ordinal scale level only.Copyright © 2024 The Authors. Published by Elsevier Inc. All rights reserved.		https://dx.doi.org/10.1016/j.psj.2024.103434	Animals/Nonhumans Dataset	Should be Removed
C. D. Grea, A. Wolff, D. Werner, R. Turban, C. Roser, S. Hoffmann, I. Storcksdieck genannt Bonsmann, S.	2023	Comparison of the Declared Nutrient Content of Plant-Based Meat Substitutes and Corresponding Meat Products and Sausages in Germany	Nutrients	15(18) (no pagination)	3864		Plant-based meat substitutes (PBMS) are becoming increasingly popular due to growing concerns about health, animal welfare, and environmental issues associated with animal-based foods. The aim of this study was to compare the declared energy and nutrient contents of PBMS with corresponding meat products and sausages available on the German market. Mandatory nutrition labelling data of 424 PBMS and 1026 meat products and sausages, surveyed in 2021 and 2020, respectively, as part of the German national monitoring of packaged food were used to test for differences in energy and nutrient contents. Principal component analysis (PCA) was used to describe characteristics in the energy and nutrient contents. The comparison showed that most of the PBMS subcategories had significantly lower contents of fat and saturated fat but higher contents of carbohydrate and sugar than corresponding meat subcategories. For salt, the only striking difference was that PBMS salamis had lower salt content than meat salamis. Overall, the PCA revealed protein as a main characteristic for most PBMS categories, with the protein content being equivalent to or, in most protein-based PBMS, even higher than in the corresponding meat products. The wide nutrient content ranges within subcategories, especially for salt, reveal the need and potential for reformulation.Copyright © 2023 by the authors.		https://dx.doi.org/10.3390/nu15183864	Animals/Nonhumans Dataset	Should be Retained
S. B. Graf, V. Arnold, M. Segiser, A. Muller, A. Mendez-Carmona, N. Egle, M. Siepe, M. Barile, L. Longnus, S.	2024	Macrophage-derived extracellular vesicles alter cardiac recovery and metabolism in a rat heart model of donation after circulatory death	Journal of Cellular and Molecular Medicine	28(8) (no pagination)	e18281		Conditions to which the cardiac graft is exposed during transplantation with donation after circulatory death (DCD) can trigger the recruitment of macrophages that are either unpolarized (M0) or pro-inflammatory (M1) as well as the release of extracellular vesicles (EV). We aimed to characterize the effects of M0 and M1 macrophage-derived EV administration on post-ischaemic functional recovery and glucose metabolism using an isolated rat heart model of DCD. Isolated rat hearts were subjected to 20 min aerobic perfusion, followed by 27 min global, warm ischaemia or continued aerobic perfusion and 60 min reperfusion with or without intravascular administration of EV. Four experimental groups were compared: (1) no ischaemia, no EV (2) ischaemia, no EV (3) ischaemia with M0-macrophage-dervied EV (4) ischaemia with M1-macrophage-derived EV. Post-ischaemic ventricular and metabolic recovery were evaluated. During reperfusion, ventricular function was decreased in untreated ischaemic and M1-EV hearts, but not in M0-EV hearts, compared to non-ischaemic hearts (p < 0.05). In parallel with the reduced functional recovery in M1-EV versus M0-EV ischaemic hearts, rates of glycolysis from exogenous glucose and oxidative metabolism tended to be lower, while rates of glycogenolysis and lactate release tended to be higher. EV from M0- and M1-macrophages differentially affect post-ischaemic cardiac recovery, potentially by altering glucose metabolism in a rat model of DCD. Targeted EV therapy may be a useful approach for modulating cardiac energy metabolism and optimizing graft quality in the setting of DCD.Copyright © 2024 The Authors. Journal of Cellular and Molecular Medicine published by Foundation for Cellular and Molecular Medicine and John Wiley & Sons Ltd.		https://dx.doi.org/10.1111/jcmm.18281	Animals/Nonhumans Dataset	Should be Removed
S. B. Goumon, J. A. Faucitano, L. Bergeron, R. Widowski, T. M. Crowe, T. Connor, M. L. Gonyou, H. W.	2013	Effects of transport duration on maintenance behavior, heart rate and gastrointestinal tract temperature of market-weight pigs in 2 seasons	Journal of Animal Science	91(10)		4925-4935	Welfare and meat quality of marketweight pigs may be negatively affected by transport duration and environmental temperatures, which vary considerably between seasons. This study evaluated the effects of 3 transport durations (6, 12, and 18 h) on the physiology and behavior of pigs in summer and winter in western Canada. Market-weight pigs were transported using a pot-belly trailer at an average loading density of 0.375 m2/100 kg. Four replicates of each transport duration were conducted during each season. Heart rate and gastrointestinal tract temperature (GTT) were monitored from loading to unloading in 16 pigs from 4 selected trailer compartments (n = 96 groups, total of 384 animals, BW = 120.8 +/- 0.4 kg), namely top front (C1), top back (C4), middle front (C5), and bottom rear (C10). Behavior was recorded for pigs (948 and 924 animals, in summer and winter, respectively) in C1, C4, and C5 during transportation (standing, sitting, lying), and during 90 min in lairage (sitting, lying, drinking, latency to rest) for pigs in all 4 compartments. Transport was split into 7 periods: loading, pre-travel (PT), initial travel (IT), pre-arrival 1 (PA1) and 2 (PA2), unloading, and lairage. During IT and PA2, pigs spent less time lying in winter than summer (P < 0.05 and P< 0.05, respectively). During PA1, PA2, and unloading, a greater (P < 0.001) heart rate was found in pigs transported in winter compared with summer. During PA2, pigs subjected to the 18-h transport treatment in winter had a greater (P < 0.05) GTT than the other groups. In lairage, pigs transported for 18 h in winter drank more (P < 0.001) and took longer to rest (P < 0.01) than pigs from other groups. During PA1, pigs transported for 18 h had the greatest GTT (P< 0.001). At unloading, pigs transported for 6 h had the lowest GTT (P < 0.001). In lairage, pigs transported for 18 h spent less time lying than those transported for 6 or 12 h (P < 0.001). These results suggest that in winter, pigs increased their metabolism and were reluctant to rest on cold floors. Pigs transported for 18 h in winter showed greater evidence of thirst. It may be concluded that under western Canadian climatic conditions, long transports (18 h) in cold weather appear to be more detrimental to pig welfare. © 2013 American Society of Animal Science. All rights reserved.		https://dx.doi.org/10.2527/jas.2012-6081	Animals/Nonhumans Dataset	Should be Removed
S. C. L. Gorr, C. Zollitsch, W. Winckler, C. Parsons, T. D.	2024	Ad libitum feeding systems for lactating sows: effects on productivity and welfare of sows and piglets	Animal : an international journal of animal bioscience	18(3)		101093	The nutritional requirements of sows change during lactation and thus require adapted and dynamic feeding regimes that consider the sows' behavioral needs and production traits. The present study evaluated the effect of four different feeding systems on productivity and aspects of the welfare of 61 sows and their piglets during lactation. A non-ad libitum system (CON) was compared with two computer-monitored (COMP, COMP + ) ad libitum feeding systems, that allowed sows to access feed via displacement of an electronic sensor, as well as a third purely mechanical ad libitum feeding system (MECH). Daily feed disappearance, piglet growth, piglet growth per feed disappearance as well as sows' weight and conception rate were recorded. Health indicators of sows and piglets were scored as well as sow behavior analyzed for a total of 96 hours/sow from video recordings taken on days 2-4 and 23 postfarrowing (n = 35 sows). Sows from all three ad libitum systems (COMP, COMP+, MECH) showed a lower feed disappearance than CON (P < 0.01). Additionally, average daily piglet growth tended to be higher (P = 0.05) and piglet growth per sow feed disappearance was significantly higher in all three ad libitum systems than in CON (P < 0.01). Piglet mortality, sow weight loss and subsequent conception rates did not differ between treatment groups. Piglets in COMP and COMP + had fewer head lesions (P = 0.01). Sows in all three ad libitum systems spent more time with their head in the trough than in the non-ad libitum system (P < 0.01). Occurrence of sow stereotypies (vacuum chewing, biting fixtures) was rare (typically < 2% of scans) and did not differ between treatments. Our data suggest that sows fed ad libitum eat what they need and can convert feed more efficiently into the piglets' growth without additional weight loss. Furthermore, the increased time sows spent in ad libitum systems with their head in the trough points toward longer feeding times, which might be beneficial in terms of meeting pigs' behavioral need to forage. Taken together, our initial studies on sow feeding behavior and feed efficiency will benefit the development of new lactation feeding systems that promise to improve animal welfare and productivity while reducing feed costs.Copyright © 2024 The Author(s). Published by Elsevier B.V. All rights reserved.		https://dx.doi.org/10.1016/j.animal.2024.101093	Animals/Nonhumans Dataset	Should be Removed
M. X. Gorman, R. Prakoso, D. Salvador, L. C. M. Rajeev, S.	2022	Leptospira enrichment culture followed by ONT Nanopore sequencing allows better detection of Leptospira presence and diversity in water and soil samples	bioRxiv.	17			Background, Leptospirosis, a life-threatening disease in humans and animals, is one of the most widespread global zoonosis. Contaminated soil and water are the major transmission sources in humans and animals. Clusters of disease outbreaks are common during rainy seasons. Methodology/Principal Findings In this study, to detect the presence of Leptospira, we applied PCR, direct metagenomic sequencing, and enrichment culture followed by metagenomic sequencing on water and soil samples. Direct sequencing and enrichment cultures followed by PCR or sequencing effectively detected pathogenic and nonpathogenic Leptospira compared to direct PCR and 16S amplification-based metagenomic sequencing in soil or water samples. Among multiple culture media evaluated, Ellinghausen-McCullough-Johnson-Harris (EMJH) media containing antimicrobial agents was superior in recovering and detecting Leptospira from the environmental samples. Our results show that enrichment culture followed by PCR can be used to confirm the presence of pathogenic Leptospira in environmental samples. Metagenomic sequencing on enrichment cultures effectively detects the abundance and diversity of Leptospira spp from environmental samples. Conclusions/Significance The selection of methodology is critical when testing environmental samples for the presence of Leptospira. Selective enrichment culture improves Leptospira detection efficacy by PCR or metagenomic sequencing and can be used successfully to understand the presence and diversity of pathogenic Leptospira during environmental surveillance.Copyright The copyright holder for this preprint is the author/funder, who has granted bioRxiv a license to display the preprint in perpetuity. It is made available under a CC-BY 4.0 International license.		https://dx.doi.org/10.1101/2022.06.16.496521	Animals/Nonhumans Dataset	Should be Retained
D. K. Goo, H. Sharma, M. K. Choppa, V. S. R. Paneru, D. Shi, H. Kim, W. K.	2024	Comparison of necrotic enteritis effects on growth performance and intestinal health in two different meat-type chicken strains Athens Canadian Random Bred and Cobb 500	Poultry science	103(5)		103599	Chickens have undergone genetic improvements in the past few decades to maximize growth efficiency. However, necrotic enteritis (NE), an enteric disease primarily caused by C. perfringens, remains a significant problem in poultry production. A study investigated the differences in intestinal health between the nonselected meat-type chicken Athens Canadian Random Bred (ACRB) and the modern meat-type Cobb 500 broilers (Cobb) when challenged with experimental NE. The study utilized a 2 x 3 factorial arrangement, consisting of two main effects of chicken strain and NE challenge model (nonchallenged control, NC NE challenge with 2,500/12,500 Eimeria maxima oocysts + 1 x 109C. perfringens, NE2.5/NE12.5). A total of 432 fourteen-day-old male ACRB and Cobb were used until 22 d (8 d postinoculation with E. maxima on d 14, dpi), and the chickens were euthanized on 6 and 8 dpi for the analysis. All data were statistically analyzed using a two-way ANOVA, and Student's t-test or Tukey's HSD test was applied when P < 0.05. The NE12.5 group showed significant decreases in growth performance and relative growth performance from d 14 to 20, regardless of chicken strain (P < 0.01). The ACRB group exhibited significant decreases in relative body weight and relative body weight gain compared to the Cobb group from d 14 to 22 (P < 0.01). On 6 and 8 dpi, both NE challenge groups showed significant decreases in intestinal villus height to crypt depth ratio, jejunal goblet cell count, and jejunal MUC2 and LEAP2 expression (P < 0.01). Additionally, the NE12.5 group had significantly higher intestinal NE lesion score, intestinal permeability, fecal E. maxima oocyst count, intestinal C. perfringens count, and jejunal IFNgamma and CCL4 expression compared to the NC group (P < 0.05). In conclusion, NE negatively impacts growth performance and intestinal health in broilers, parameters regardless of the strain.Copyright © 2024 The Authors. Published by Elsevier Inc. All rights reserved.		https://dx.doi.org/10.1016/j.psj.2024.103599	Animals/Nonhumans Dataset	Should be Removed
H. B. D. Goeller, B. C. Tucker, C. B.	2023	Limit feeding total mixed rations exacerbates intersucking in year-old dairy heifers	Journal of dairy science	106(12)		9494-9506	Limit feeding is a practice that is used to improve feed efficiency and control growth in dairy heifers, but also has negative consequences associated with hunger and restriction of feeding behavior. One such consequence could be intersucking (i.e., the licking or sucking of another animal's teats or udder). This behavior is reported to varying degrees in heifers, and thus, our first objective was to evaluate whether intersucking increased in response to short-term (48 h) feed restriction. Intersucking interventions, such as nose rings, are often applied to specific animals, and so our second objective was to describe intersucking performance in individual heifers, including those that represent outliers in this population. We studied 42 heifers (9 Jerseys, 33 Holsteins) aged 12.8 +/- 1.1 mo (mean +/- SD). They were housed in 21 pairs, the experimental unit for our first objective. We used a switchback design with 3 periods of 2 d each where heifers were fed ad libitum total mixed ration in the first and third periods (Baseline and Return, respectively), and limit fed to 50% of ad libitum intake in the second period (Restriction). We scored time spent intersucking continuously and eating at 5-min intervals from video recordings from 0800 to 2000 h on 4 d (baseline d 2, restriction d 2, return d 1, and return d 2). Heifer pairs spent less time eating (16 +/- 0.4% mean percentage of 12-h observations +/- SE), more time intersucking (27 +/- 7 s/12 h), and engaged in longer bouts of intersucking (23 +/- 5 s/bout) on Restriction d 2 compared with all other days (eating: 34.7 +/- 1.1%, 44.2 +/- 0.9%, 35.8 +/- 1.1% of 12-h intersucking time: 7 +/- 2, 7 +/- 3, 10 +/- 5 s/12 h intersucking bout length: 3 +/- 1, 2 +/- 1, 3 +/- 1 s/bout Baseline d 2, Return d 1, Return d 2, respectively). There was no difference in the number of bouts of intersucking across days (1.3 +/- 0.2 bouts/12 h). The drop in eating during feed restriction was followed by a rebound on Return d 1 before returning to baseline levels. Time spent intersucking did not differ among ad libitum periods. Overall, 90% of the heifers performed intersucking on at least 1 of the 4 d, and did this for 1 to 127 s/12 h (range) in 1 to 13 bouts/12 h. Of the heifers that intersucked, 55% did this at extreme levels relative to the rest of the experimental population (outliers). Solid feed restriction exacerbated intersucking in year-old heifers, but this behavior was widespread.Copyright © 2023, The Authors. Published by Elsevier Inc. and Fass Inc. on behalf of the American Dairy Science Association. This is an open access article under the CC BY license (http://creativecommons.org/licenses/by/4.0/).		https://dx.doi.org/10.3168/jds.2022-23126	Animals/Nonhumans Dataset	Should be Removed
A. C. Z. Godoy, H. M. Fantini-Hoag, L. da Silva, W. V. Ferreira, A. C. V. Saturnino, K. C. Neu, D. H. Gandra, J. R. de Padua Pereira, U. Honorato, C. A.	2024	The effects of probiotic-based additives on aflatoxin intoxication in Piaractus mesopotamicus: a study of liver histology and metabolic performance	Veterinary Research Communications.				Mycotoxins, produced by fungi, can contaminate fish food and harm their health. Probiotics enhance immune balance and primarily function in the animal intestine. This study aimed to assess aflatoxin's impact on Piaractus mesopotamicus and explore probiotic-based additive (PBA) benefits in mitigating these effects, focusing on antioxidant activity, biochemical indices, and hepatic histopathology. Two experiments were conducted using P. mesopotamicus fry. The first experimental assay tested various levels of aflatoxin B1 (0.0, 25.0, 50.0, 100.0, 200.0, and 400.0 microg kg-1) over a 10-day period. The second experimental assay examined the efficacy of the probiotic (supplemented at 0.20%) in diets with different levels of aflatoxin B1 (0.0, 25.0, and 400.0 microg kg-1) for 15 days. At the end of each assay, the fish underwent a 24-hour fasting period, and the survival rate was recorded. Six liver specimens from each treatment group were randomly selected for metabolic indicator assays, including superoxide dismutase, catalase, alanine aminotransferase, aspartate aminotransferase, and albumin. Additionally, histopathological analysis was performed on six specimens. The initial study discovered that inclusion rates above 25.0 microg kg-1 resulted in decreased activity of AST (aspartate aminotransferase), ALT (alanine aminotransferase), ALB (albumin), CAT (catalase), and SOD (superoxide dismutase), accompanied by liver histopathological lesions. In the second study, the inclusion of PBA in diets contaminated with AFB1 improved the activity of AST and ALT up to 25.0 microg kg-1 of AFB1, with no histopathological lesions observed. The study demonstrated the hepatoprotective effects of PBA in diets contaminated with AFB1. The enzyme activity and hepatic histopathology were maintained, indicating a reduction in damage caused by high concentrations of AFB1 (400.0 microg kg-1 of AFB1). The adverse effects of AFB1 on biochemical and histopathological parameters were observed from 25.0 microg kg-1 onwards. Notably, PBA supplementation enhanced enzymatic activity at a concentration of 25 microg kg-1 of AFB1 and mitigated the effects at 400.0 microg kg-1 of AFB1. The use of PBAs in pacu diets is highly recommended as they effectively neutralize the toxic effects of AFB1 when added to diets containing 25.0 microg kg-1 AFB1. Dietary inclusion of aflatoxin B1 at a concentration of 25.0 microg kg-1 adversely affects the liver of Piaractus mesopotamicus (Pacu). However, the addition of a probiotic-based additive (PBA) to the diets containing this concentration of aflatoxin neutralized its toxic effects. Therefore, the study recommends the use of PBAs in Pacu diets to mitigate the adverse effects of aflatoxin contamination.Copyright © The Author(s), under exclusive licence to Springer Nature B.V. 2024.		https://dx.doi.org/10.1007/s11259-024-10409-w	Animals/Nonhumans Dataset	Should be Removed
A. C. d. S. Godoy, D. M. Bittencourt, F. Fantini-Hoag, L. Rodrigues, M. L. Rodrigues, R. B. Weiler, K. A. Neu, D. H. Pfrime, F. W. D. Signor, A.	2024	Electronarcosis of Nile tilapia (Oreochromis niloticus): Effects on Dynamic Physiological Balance and Meat Quality	Recent advances in food, nutrition & agriculture.	4			INTRODUCTION: Electronarcosis is the most commonly used stunning method for large animals, but its consequences in tilapia still need to be evaluated. The aim of the study was to evaluate the application of electronarcosis in the pre-slaughter stunning of Nile tilapia (Oreochromis ni-loticus) and verify its effects on dynamic physiological balance and meat quality. METHOD(S): Nile tilapia specimens, totaling 184, with an average weight of 247.08 37.04 g, were randomly distributed. Each fish was individually placed in a rectangular tank constituted by a voltage regulator and aluminum electrode. The behavior of the fish subjected to different expo-sure times (5, 10, 20, and 30 seconds) and electric currents (1.50, 3.00, 4.50, and 6.00 amperes) with alternating and continuous currents was evaluated. Subsequently, the quality of the chilled fillets was checked after slaughter over a period of 35 days. The longest stun time was achieved using an alternating current of 3.00, 4.50, and 6.00A for 30 seconds. RESULT(S): The fillet quality index (FQI) showed a high correlation with the storage time. In the first 15 days of storage, the fish stunned with different alternating currents maintained a higher MQI, meeting the meat quality standard when compared to fish slaughtered by ice stunning. The fish fillets obtained using different electrical currents showed a pH similar to the fish fillets stunned with ice. CONCLUSION(S): Therefore, electronarcosis can be applied in the slaughter of tilapia using al-ternating current between three and six amps for 30 seconds, with euthanasia time of 37 and 46 seconds, ensuring safety in the slaughter procedures in the industry, the quality of the meat, and the well-being of the animal.Copyright© Bentham Science Publishers For any queries, please email at epub@benthamscience.net.		https://dx.doi.org/10.2174/012772574X282761240314044845	Animals/Nonhumans Dataset	Should be Removed
B. B. Gneiding, D. R. Bendhack, F. Mauerwerk, M. T. de Oliveira, J. E. B. Madeira, H. M. F. de Macedo, R. E. F. Pinto, R. D. Baldan, A. P.	2024	The influence of eugenol, benzocaine and ice water on the welfare of adult grass carp (Ctenopharyngodon idella)	Veterinary Research Communications	48(2)		787-796	The aim of this study was to evaluate the effects of eugenol, benzocaine, and ice water during the sedative, anesthetic or euthanasia processes on the welfare of adult grass carp (Ctenopharyngodon idella). The experimental design was randomized and the animals were divided into eight groups. Sixty-two animals underwent an acclimation period. The neutral group used to obtain basal data of grass carp were not subjected to treatments, but anesthetized to collect blood samples and euthanized by medullary section. The others seven groups were submitted to seven treatments with eight repetitions (control group ethanol eugenol 50 mgL-1, eugenol 250 mgL-1, benzocaine 100 mgL-1, benzocaine 300 mgL-1, and ice water 2:1), their behavior was observed. Blood samples was collected and then euthanized by medullary sectioning. Biometric data were measured and a part of the liver was collected for hepatic glycogen analysis. There was a statistically significant difference in the time required to reach the anesthetic stage between the groups (p < 0.01). Benzocaine and eugenol at the higher concentration provided the fastest responses to sedatives and anesthetics, respectively. The animals subjected to higher anesthetic concentrations reached stage five and did not return from anesthesia, therefore, benzocaine and eugenol were effective euthanizing agents. Benzocaine at the lowest concentration showed the highest concentrations of glucose and cortisol (p < 0.05). Although benzocaine at 100 mgL-1 concentrations is widely used as an anesthetic in fish, this study demonstrated its use as a stressor agent. Basal data of grass carp for stress parameters are presented for the first time.Copyright © The Author(s), under exclusive licence to Springer Nature B.V. 2023.		https://dx.doi.org/10.1007/s11259-023-10244-5	Animals/Nonhumans Dataset	Should be Removed
J. M. M. Gizamba, L.	2023	Leptospirosis in humans and selected animals in Sub-Saharan Africa, 2014-2022: a systematic review and meta-analysis	BMC Infectious Diseases	23(1) (no pagination)	649		Background: Leptospirosis is an emerging neglected tropical zoonotic disease of public health importance causing substantial morbidities and mortalities among humans. The infection is maintained within the population through interactions between humans, animals, and the environment. Understanding the burden of disease in both humans and animals is necessary for effective prevention and control in Sub-Saharan Africa (SSA). Therefore, we aimed to determine the seroprevalence of leptospirosis in humans, selected domestic animals, and rodents in SSA. Method(s): A comprehensive search was done in six databases: Scopus, PubMed, Google Scholar, CINAHL, Web of Science, and African Journals Online databases for articles published between 01 January 2014 and 30 August 2022. Thirty-seven articles distributed across 14 out of 46 countries in SSA were included. The random effects meta-analysis model was used to pool the extracted seroprevalence data. Result(s): The overall pooled seroprevalence of leptospirosis among humans was 12.7% (95% CI: 7.5,20.8), 15.1% (95% CI: 9.4,23.5), and 4.5% (95% CI: 0.4, 35.6) based on results obtained using ELISA, MAT, and PCR diagnostic methods respectively. The pooled seroprevalence estimates among cattle were 29.2%, 30.1%, and 9.7% based on ELISA, MAT, and PCR respectively. Further, the pooled seroprevalence in goats was 30.0% for studies that used MAT, and among rodents, the pooled seroprevalence estimates were 21.0% for MAT and 9.6% for PCR diagnostic criteria. The seroprevalence of leptospirosis varied extensively between studies, across SSA regions and study setting (rural or urban). Conclusion(s): Leptospirosis is widespread in SSA in both humans and animals based on the current results of the pooled seroprevalence in the limited studies available. The burden is high in animals and humans and underestimated due to limited studies and challenges with limited diagnostic capacity in most healthcare settings in SSA. Hence, we recommend that leptospirosis should be listed as a disease of concern and be included on the list of routine diagnostics among patients presenting with febrile illness in healthcare settings. Further, we recommend the enhancement of surveillance of leptospirosis in all countries in SSA and the development of strategies with a One Health perspective to effectively prevent and control leptospirosis.Copyright © 2023, BioMed Central Ltd., part of Springer Nature.		https://dx.doi.org/10.1186/s12879-023-08574-5	Animals/Nonhumans Dataset	Should be Retained
O. M. Gilman, L. Doran, I.	2022	A Comparison of Harmonic and Traditional Sharp Staphylectomy Techniques in 15 Brachycephalic Dogs	Veterinary Surgery	51(5)		34-35	Objectives: This study's objective was to compare findings of staphylectomy, between a standard sharp incision technique and one using the Harmonic Focus Shears documenting surgical time, intraoperative haemorrhage and relative improvement to patients' Cambridge BOAS Grade. Our hypothesis was that harmonic staphylectomy would result in reduced surgical time, decreased intraoperative haemorrhage and a greater relative improvement to patients' Cambridge BOAS Grades. Method(s): Fifteen dogs that were presented to Highcroft Veterinary Referrals between July 2020 and September 2021 with BOAS and underwent surgical correction were prospectively recruited into this study. Dogs were randomised into one of two groups, to undergo either sharp or harmonic staphylectomy. Patients were reviewed after 14 days, with a second Cambridge BOAS Grading assessment performed at this consultation. Result(s): Seven dogs underwent sharp staphylectomy and 8 underwent harmonic staphylectomy. Nine patients returned for follow-up, 5 of which were from the harmonic staphylectomy group and 4 from the sharp staphylectomy group. Harmonic staphylectomy was associated with less haemorrhage (0 and 9 cotton buds used respectively), shorter average staphylectomy time (03:36 and 14:50mins), shorter total surgery time (37:15 and 47:52mins), fewer nights hospitalised (0.75 and 1) and a greater change in the Cambridge BOAS grade (1.6 and 1.5). However, the only statistically significant differences were between haemorrhage and average staphylectomy time. Conclusion(s): We believe that harmonic staphylectomy can result in shorter anaesthesia time and a reduction in the degree of intraoperative haemorrhage, when compared to traditional sharp staphylectomy, with no deleterious impact observed upon postoperative recovery or the long-term outcome of patients.		https://dx.doi.org/10.1111/vsu.13854	Animals/Nonhumans Dataset	Should be Removed
J. M. W. Giles, J. W. Moy, S. S. Fletcher, C. A.	2018	Effect of environmental enrichment on aggression in BALB/cJ and BALB/cByJ mice monitored by using an automated system	Journal of the American Association for Laboratory Animal Science	57(3)		236-243	Aggression among mice remains a common undesirable problem in laboratory settings, and animal welfare and scientific outcomes may become compromised depending on the severity of aggression. This study evaluated the effect of cage enrichment comprising a bilevel, mounted 'mezzanine' compared with a cotton square or shelter on intracage male aggression over a 6-wk period. Our first study involved home-cage behavioral challenges to male mice from a highaggression substrain (BALB/cJ) and low-aggression substrain (BALB/cByJ). Aggressive interactions and locomotor activity were scored manually and then compared with measures of activity obtained by using a continuous automated home-cage monitoring system, the Digital Ventilated Caging (DVC) system. BALB/cJ mice exhibited similar levels of aggression across housing conditions, whereas BALB/cByJ mice had lower aggression when housed with a mezzanine. In the second study, videorecordings and continuous DVC automated measures were collected over 24 h and divided into 12-h light and dark phases. BALB/cByJ mice-but not BALB/cJ-mice had increased aggressive behaviors during the dark phase. However, the DVC detected higher activity levels during the dark phase, compared with the light phase, in both substrains. Elevated activity levels recorded by the DVC correlated with fighting bouts and high levels of locomotion. These results show that a bilevel structural form of enrichment reduces aggression, depending on the BALB/c substrain, and confirms higher aggression levels in the BALB/cJ substrain. In addition, our findings provide evidence that the DVC is effective in identifying mouse cages with patterns of high activity levels, signaling possible aggression incidences, thus potentially allowing for early intervention and consequently improving animal welfare.Copyright © 2018 by the American Association for Laboratory Animal Science.		https://dx.doi.org/10.30802/aalas-jaalas-17-000122	Animals/Nonhumans Dataset	Should be Removed
E. A. Gibson	2024	Augmenting Veterinary Minimally Invasive Surgery: Evidence-based Review of Foundational and Novel Devices and Technology	Veterinary Clinics of North America - Small Animal Practice	54(4)		721-733			https://dx.doi.org/10.1016/j.cvsm.2024.02.007	Animals/Nonhumans Dataset	Should be Removed
L. R. J. Ghussn, A. A. Sanches, M. C. Cortopassi, S. R. Carregaro, A. B.	2024	Comparison between a Tail Clamp and Electrical Stimulation for Sevoflurane Minimum Anesthetic Concentration Determination in Green Iguanas (Iguana iguana)	Journal of the American Association for Laboratory Animal Science : JAALAS.	8			This study aimed to compare the minimum anesthetic concentration (MAC) of sevoflurane in green iguanas using electrical stimulation and tail clamping as noxious stimuli. Seven adult green iguanas (Iguana iguana) weighing 580 to 1,300 g were enrolled. Each iguana was anesthetized twice after a 1-week washout period, with MAC being determined using a tail clamp (MAC<sc>t</sc>) or electrical stimulation (MAC<sc>e</sc>) techniques. After sevoflurane mask induction and endotracheal intubation, the fraction of expired sevoflurane (F<sc>e</sc>'Sevo) was maintained at 3.1% for 15 min before noxious stimulation. In a bracketing design, the subsequent F<sc>e</sc>'Sevo values were increased or decreased by 10% after positive or negative responses, respectively. Each targeted F<sc>e</sc>'Sevo was kept constant for 15 min before stimulation. In MAC<sc>t</sc>, the noxious stimulus involved closing a Kelly hemostatic curved forceps to the first ratchet at the base of the tail. At the same site, in MAC<sc>e</sc>, 2 30 x 0.8-mm hypodermic needles inserted 1 cm apart were connected to an electrical stimulator set to deliver 30 mA at 50 Hz at a 6.5-ms interval. The hemostat and the needles were repositioned 2 cm distally and on alternate tail sides at each stimulation round. Individual MAC was obtained when 2 consecutive crossover events occurred (a positive response preceding a negative response or vice versa), with the MAC of each group represented by the average of the individual MAC values. Median (interquartile range) values for the sevoflurane MAC did not differ significantly between groups (2.2 [2.2 to 2.8%] in MAC<sc>e</sc> and 2.2 [1.8 to 3.5%] in MAC<sc>t</sc> P = 0.812). Time to anesthesia induction, time to MAC measurement, heart rate (HR), end-tidal carbon dioxide (ET'CO2), and cloacal temperature were not different between groups. Both the tail-clamping and the electrical stimulation techniques yielded resembling sevoflurane MAC values in green iguanas, which makes the tail clamp a reliable alternative to electrical stimulation-based MAC research in this species.		https://dx.doi.org/10.30802/AALAS-JAALAS-23-000124	Animals/Nonhumans Dataset	Should be Removed
R. B. Ghimire, J. L. Thitaram, C. Bansiddhi, P.	2024	Comparison of animal welfare assessment tools and methodologies: need for an effective approach for captive elephants in Asia	Frontiers in Veterinary Science	11(no pagination)	1370909		Welfare is a fundamental aspect of animal management and conservation. In light of growing public awareness and welfare concerns about captive elephants, there is an urgent need for comprehensive, globally coordinated efforts for Asian elephants (Elephas maximus) that participate in religious, logging, or tourist activities in range countries where the majority reside, and where welfare issues have been identified but not addressed. This review provides a comparative analysis of available animal assessment tools. Each offers distinct features for assessment that allow institutions to select criteria for specific needs and available resources. Most are applied to general animal welfare assessments, although some are tailored to particular species, including elephants. The tools span diverse formats, from digital to primarily paper-based assessments. Assessments operate at individual and institutional levels and across multiple welfare domains. Methodologies rely on keeper ratings or expert evaluations, incorporate numerical scoring and Likert scales for welfare grading, and encompass inputs including behaviors, health, and physiological indicators. For tourist camp elephants, one challenge is that the tools were developed in zoos, which may or may not have application to non-zoological settings. Digital tools and assessment methodologies such as keeper ratings face logistical challenges when applied across tourist venues. As with any tool, reliability, validity, and repeatability are essential and must address the unique welfare challenges of diverse captive settings. We propose that a holistic, context-specific, evidence-based, and practical tool be developed to ensure high elephant welfare standards in non-zoological facilities throughout Asia.Copyright © 2024 Ghimire, Brown, Thitaram and Bansiddhi.		https://dx.doi.org/10.3389/fvets.2024.1370909	Animals/Nonhumans Dataset	Should be Removed
K. K. Gharib-Naseri, S. K. Nguyen, H. T. Wu, S. B.	2024	Bromelain can reduce the negative effects of a subclinical necrotic enteritis in broiler chickens	Poultry science	103(4)		103560	This study was conducted to examine the efficacy of a bromelain-based supplementation coded ANR-pf on growth performance and intestinal lesion of broiler chickens under necrotic enteritis (NE) challenge. A total of 540 Ross 308 day-old male chicks were randomly allocated into 6 treatments of 6 replicates. The bromelain formulation was delivered to chickens through gavaging or in drinking water method twice, on d 8 and 13. Nonchallenged groups included 1) without or 2) with the specific bromelain formulation gavaged at 0.8 mL/kg. NE-challenged groups included 3) without the specific bromelain formulation 4) gavaged with 0.4 mL/kg 5) gavaged with 0.8 mL/kg and 6) supplemented with 0.8 mL/kg via drinking water. Birds were challenged with Eimeria spp. on d 9 and Clostridium perfringens (NE-18 strain) on d 14 and 15. On d 14 and 19, fresh faecal contents were collected for the determination of oocyst counts. Intestinal lesion scores were determined on d16. Performance and mortality were recorded throughout the entire experiment. Among challenged groups, birds received additive via drinking water had higher weight gain (WG) compared to the remaining groups (P < 0.001) in the grower phase and had lower FCR compared to 0.4 mL/kg inoculated group in the grower and finisher phases (P < 0.001). Bromelain supplementation via drinking water improved the WG of challenged birds, similar to that of the nonchallenged birds (P < 0.001), and lowered FCR compared to other challenged groups (P < 0.001). Nonchallenged birds and birds that received bromelain formulation in drinking water did not have lesions throughout the small intestine whereas challenged birds, either un-supplemented or supplemented with bromelain via inoculation route recorded similar lesion score levels in the jejunum. At d 19, birds received bromelain in drinking water had lower fecal oocyst numbers compared to challenged birds without additive (P < 0.001). In conclusion, bromelain administration via drinking water could ameliorate the negative impacts of NE-infection in broilers by improving performance, lowering the oocyst numbers and lesion scores.Copyright © 2024 The Authors. Published by Elsevier Inc. All rights reserved.		https://dx.doi.org/10.1016/j.psj.2024.103560	Animals/Nonhumans Dataset	Should be Removed
J. Y. Gharekhani, M.	2020	Vertical transmission of Neospora caninum in Iranian dairy cattle	Annals of parasitology	66(4)		495-500	Placentally, transmission of Neospora caninum plays significant role on retaining of infection and economic losses in dairy farms. The objective of present study was to assess placental transmission of N. caninum in Iranian dairy cattle. A total of 476 blood samples of pregnant dairy cattle were randomly collected for serology test using ELISA technique. Genomic DNA was extracted and subjected for conventional PCR and Nested-PCR to amplify 330bp and 100bp fragment length of NC5 gene, respectively. Positive animals were follow-up during gestation till abortion and/or full term delivery occurred. Molecularly, 25.3% (118/476 95% CI: 21%-28.6%) of examined animals were seropositive for N. caninum infection in Holstein cattle (15.1%) with <2 years-old (75%) and history of abortion. The infection was detected. TT and abortion occurred in 13.6% and 3.57% of animals, respectively. Aborted cattle (94.1%, 16/17) were significantly infected to N. caninum and history of abortion was recorded in 42.4% of infected cattle. Placental transmission and abortion in naturally infected dairy cattle due to N. caninum was the first molecular evidence in all examined herds of cattle. It was also uncovered N. caninum had significant role on cattle abortion. Further studies for culling of seropositive cattle with history of abortion, associated risk factors related to neosporosis and lunch control program for reducing side effects of infection are essential in the region.		https://dx.doi.org/10.17420/ap6604.290	Animals/Nonhumans Dataset	Should be Removed
A. F. A. F. Ghareeb, J. C. Schneiders, G. H. Richter, J. N. Milfort, M. C. Fuller, A. L. Rekaya, R. Aggrey, S. E.	2024	Host transcriptome response to heat stress and Eimeria maxima infection in meat-type chickens	PLoS ONE	19(2 February) (no pagination)	e0296350		Eimeria (E.) maxima parasite infects chickens' midgut disrupting the jejunal and ileal mucosa causing high morbidity and mortality. Heat stress (HS) is a seasonal stressor that impacts biological functions leading to poor performance. This study elucidates how HS, E. maxima infection, and their combination affect the ileum transcriptome. Two-hundred and forty 2-week-old males Ross708 chickens were randomly allocated into four treatment groups: thermoneutral-control (TNc), thermoneutral-infected (TNi), heat-stress control (HSc), and heat stress-infected (HSi), with 6 replicates each of 10 birds. Infected groups received 200x103 sporulated E. maxima oocysts/bird, and heat-treated groups were raised at 35degreeC. At 6-day post-treatment, ileums of five randomly selected chickens per group were sampled, RNA was extracted and sequenced. A total of 413, 3377, 1908, and 2304 DEGs were identified when applying the comparisons: TNc vs HSc, TNc vs TNi, HSi vs HSc, and TNi vs HSi, respectively, at cutoff >=1.2-fold change (FDR: q<0.05). HSc vs TNc showed upregulation of lipid metabolic pathways and degradation/metabolism of multiple amino acids and downregulation of most immune-related and protein synthesis pathways. TNc vs TNi displayed upregulation of most of immune-associated pathways and eukaryotic mRNA maturation pathways and downregulation of fatty acid metabolism and multiple amino acid metabolism pathways including tryptophan. Comparing HSi versus HSc and TNi revealed that combining the two stressors restored the expression of some cellular functions, e.g., oxidative phosphorylation and protein synthesis and downregulate immune response pathways associated with E. maxima infection. During E. maxima infection under HS the calcium signaling pathway was downregulated, including genes responsible for increasing the cytoplasmic calcium concentration and tryptophan metabolism was upregulated, including genes that contribute to catabolizing tryptophan through serotonin and indole pathways which might result in reducing the cytoplasmic pool of nutrients and calcium available for the parasite to scavenge and consequently might affect the parasite's reproductive ability.Copyright © 2024 Ghareeb et al. This is an open access article distributed under the terms of the Creative Commons Attribution License, which permits unrestricted use, distribution, and reproduction in any medium, provided the original author and source are credited.		https://dx.doi.org/10.1371/journal.pone.0296350	Animals/Nonhumans Dataset	Should be Removed
Y. A. T. Getahun, B. S. Buzuneh, A. W. Mejo, M. M. Habtewold, W. T.	2024	Equine helminths: prevalence and associated risk factors in Gamo Gofa Zone, Ethiopia	Journal of Veterinary Science	25(3) (no pagination)	e41		Importance: Equines are indispensable in reducing the huge burden on children and women and income generation. On the other hand, minimal attention is given to improving their health and welfare. Objective(s): This study examined the prevalence and associated risk factors of helminth parasites of equine in the Gamo Gofa Zone. Method(s): A cross-sectional study was employed from June 2019 to March 2020. The study districts and Kebeles were selected purposively based on agroecology whereas selection of study households and animals were performed based on simple random sampling techniques. Identification of nematode, trematode parasite ova and larvae of D. arnfieldi were done by floatation, sedimentation, and Baermann techniques respectively. Descriptive statistics and logistic regression was applied to estimate the prevalence and association of risk factors with helminth parasites. Result(s): The overall helminth parasite prevalence in the study area was 90.4%, 425/470 (95% [CI], 87.16-92.9). The prevalence of Strongyle, Fasciola, O. equi, P. equorum, D. arnfieldi, and mixed parasite infections were 65.1%, 21.7%, 17.4%, 34%, 34%, and 58.1%, respectively. Infections from Fasciola species and D. arnfieldi infection were four ([AOR], 4.4 95% CI, 2-9.4) and two times (AOR, 2 95% CI, 1.1-3.6) respectively more likely occur in donkeys than in mules. The occurrence of Strongyle species in midland agroecology was two times (AOR, 2.6 95% CI, 1.4-4.7) more likely than lowland agroecology. Conclusions and Relevance: The present study identified diverse species of equine helminth parasites that necessitate urgent disease control and prevention measures.Copyright © (2024), The Korean Society of Veterinary Science.		https://dx.doi.org/10.4142/jvs.23291	Animals/Nonhumans Dataset	Should be Removed
A. J. O. M. George, C. I. Bulock, R. E. B. Harmsen, B. J. Brado, G. E. Turner, P. V. Williams, W. O.	2023	Implementation of an Alternative Training Method for Cardiac Blood Collection in Mice	Journal of the American Association for Laboratory Animal Science	99	99		Training personnel to work with animals presents a variety of challenges, both logistically and with regard to animal welfare. These issues make training an ideal opportunity to evaluate practices and to implement the 3R principles (refinement, replacement, and reduction). Cardiac blood collection from mice is a procedure that can compromise the 3Rs by requiring repeated practice and animal euthanasia. The development of a non-animal training model would promote the 3R principles. Our goals for the development of a new training model for cardiac blood collection from mice were to reduce the number of mice needed to achieve competency, improve our culture of care, and refine the training approach by improving competency. The training model was developed using commonly available materials. The total cost of the model was less than $15 USD per model. Two training curricula were conducted concurrently over a 5-mo period: 1) a curriculum in which trainees used the model before progressing to live mice and 2) the traditional curriculum, which used euthanized mice throughout. The measured variables included the total number of mice used, proportions of trainees who reached competency, the time needed to reach competency, method comprehension, quality of skill performance, trainer and trainee feedback, and training costs. The alternative group used at least 10 fewer mice per technician as compared with the traditionally trained group. The alternative group had a higher competency rate, with 82% (9 of 11 trainees) reaching competency compared with 60% (3 of 5 trainees) in the traditional group. Skill comprehension and quality were superior in the alternative group, as evidenced by fewer gross lesions at necropsy. Overall, personnel in the alternative group provided positive feedback with regard to the use of fewer mice, acquisition of both skill and confidence, and benefits for compassion fatigue. The use of this model is now our standard approach for training personnel in cardiac blood collection in mice. Our results demonstrate that the use of models in training curricula can enhance skill development and reduce the use of mice.Copyright 2023 by the American Association for Laboratory Animal Science.		https://dx.doi.org/10.30802/AALAS-JAALAS-23-000040	Animals/Nonhumans Dataset	Should be Removed
A. S. Gelinas, S. Patterson, R. Li, J. Huyben, D. Barta, J. R. Kiarie, E. G.	2024	Growth performance, organs weight, intestinal histomorphology, and oocyst shedding in broiler chickens offered novel single strain Bacillus subtilis isolated from camel dung and challenged with Eimeria	Poultry science	103(4)		103519	We evaluated a single strain Bacillus subtilis BS-9 direct-fed microbial (BSDFM) isolated from camel dung in Eimeria challenged broiler chickens. Seven-hundred d-old Ross 708 male chicks were placed in pens (25 birds/pen) and allocated to 2 treatments (n = 14). From d 0 to 13, control pens received untreated water (-BSDFM), and 2 treated pens received water and 2 mL x 108 colony forming unit/bird/d (+BSDFM) daily water intake (WI) was recorded. On d 9, birds in half (+Eimeria) of pens per treatment received of 1 mL of Eimeria maxima and Eimeria acervulina oocysts orally, and the other half (-Eimeria) sterile saline solution. Birds had ad libitum access to feed and a water line from d 14. Feed intake (FI), body weight (BW) and mortality were recorded for calculating BW gain (BWG) and feed conversion ratio (FCR). On d 14 and 35, samples of birds were necropsied for organ weight and intestinal measurements. Excreta samples were collected from d 14 to 19 for oocyst count. There was no treatment effect (P > 0.05) on growth performance or WI on d 0 to 9. There were interactions between BSDFM and Eimeria on d 19 (P = 0.014) and 29 (P = 0.036) BW with unchallenged +BSDFM birds being heavier than birds in the other treatments. The main effects (P < 0.05) on d 10 to 35 FI, BW, and BWG were such that +BSDFM increased and Eimeria decreased (P < 0.01) these parameters. There was interaction (P = 0.022) between BSDFM and Eimeria on d 10 to 35 FCR such that the FCR of challenged -BSDFM birds was poor than that of unchallenged counterparts, but none differed with +BSDFM birds. There was an interaction (P = 0.039) between BSDFM and Eimeria on d 14 bursa weight with challenged birds exhibiting heavier bursa than unchallenged +BSDFM birds. Eimeria reduced (P = 0.01) and BSDFM (P = 0.002) increased the villi height to crypt depth ratio. Results showed that BSDFM supplementation via water can support the growth performance of broiler chickens challenged with Eimeria and may be a strategy to reduce adverse effects of coccidiosis.Copyright © 2024 The Authors. Published by Elsevier Inc. All rights reserved.		https://dx.doi.org/10.1016/j.psj.2024.103519	Animals/Nonhumans Dataset	Should be Removed
B. N. B. Gaskill, M. Andrews-Kelly, G.	2023	Moving up: Evaluation of space orientation on the progression of cynomolgus macaques through a training protocol	Journal of the American Association for Laboratory Animal Science	62(5)		2024-12-11	Nonhuman primate (NHP) species commonly housed in research facilities, including cynomolgus macaques, are semi-to primarily arboreal species that rely on the use of speciestypical behaviors such as vertical flight to alleviate stress in captive settings. Standard housing configurations for NHPs have historically provided limited access to vertical space. Providing access to opportunities to express species-typical behaviors is a refinement to NHP housing. We hypothesized that home cage space oriented vertically vs. the same amount of space but oriented horizontally would affect the progression of NHP training after arrival to a new facility. Cynomolgus macaques of both sexes (24 cages 2/cage) were randomly assigned to stainless-steel quad caging configured to house either 2 horizontal or 2 vertical pairs. NHPs progressed at their own pace through the Monkey and Technician Training (MATT) stages over 4 weeks of acclimation. MATT stages include 1) NHPs shift into new cage 2) Step 1 + desensitize to a falseback 3) Step 1-2 + technician touches NHP's arms. NHPs progressed to the next stage once they scored a 3. The three stages, in addition to human interaction, were scored 2-3 times per week on a 5-point scale based on cooperation (1=0% and 5=75-100% cooperation). Data were analyzed as repeated measures General Linear Models. Over the course of the study human interaction generally increased (F1,175=108.1 P<0.001) but vertically housed NHPs had higher scores than those housed horizontally (F1,175=30.2 P<0.001). When asked to shift (stage 1), NHPs in horizontal cages had higher scores than those housed vertically (F1,388=142.8 P<0.001). In stage 2 (falseback), there were no differences in scores due to space orientation (F1,388=0.002 P=0.49). When touching the NHPs' arms, the effect of orientation differed based on where cages were located in the room. Vertical cages near the door had higher scores than horizontal ones. However, when in the middle of the room, orientation treatments were similar. In conclusion, vertical space and cage location impact human interaction and training. Ultimately, vertical space is ethologically relevant and may improve welfare but specific management strategies should be put in place to work with NHPs during training.			Animals/Nonhumans Dataset	Should be Removed
H. F. Gao, M. Jiang, L. Ma, Y. Liu, Q. Zhang, G. Niu, X. Wang, P. Li, Y. Zhang, S.	2024	Meta-analysis of Bluetongue Virus Prevalence in Sheep Flocks in China from 2012-2022. [Chinese] 2012-2022 Meta	Acta Veterinaria et Zootechnica Sinica	55(2)		706-717	The aim of this research was to systematically evaluate and analyze the infection status of bluetongue virus (BTV) in sheep flocks in China from 2012 to 2022, and to provide evidence for the prevention and control of BTV in sheep flocks in China. A Meta-analysis was conducted after searching the databases of CNKI, Wanfang, VIP, PubMed and ScienceDirect for articles on the sheep BTV prevalence in China published from 2012 to 2022. After searching and screening, a total of 28 studies were brought into the Meta-analysis, including 38 226 sheep of which 9 109 sheep were BTV positive. The overall prevalence of BTV was 23. 8% (95%CI: 23. 4, 24. 3) in sheep and goats, 29. 4% (95%CI: 14. 7, 44. 1) in sheep and 25. 1% (95%CI: 18. 6, 31. 7) in goats. Among provinces/cities in China, the prevalence was highest in Chongqing 34. 6% (95%CI: 32. 0, 37. 1), followed by Yunnan province and Inner Mongolia Autonomous Region. Subgroup analysis showed that there were significant regional differences in the prevalence of BTV (P=0. 011). The prevalence of BTV in eastern, southern, western, northern and central areas of China were 6. 1% (95%CI: 4. 3, 7. 9), 33. 8% (95%CI: 29. 5, 38. 1) and 21. 7% (95%CI: 17. 1, 26. 2), 21. 0% (95%CI: 8. 3, 33. 6) and 26. 6% (95%CI: 24. 3, 28. 8), respectively. At the same time, detection methods and climate types were also risk factors for BTV prevalence in sheep in China(P<0. 05). The results showed that the prevalence of BTV was high and the distribution was wide among sheep in China. It is necessary to continue the surveillance and prevention of BTV infection in China.Copyright © 2024 Editorial Board, Institute of Animal Science of the Chinese Academy of Agricultural Sciences. All rights reserved.		https://dx.doi.org/10.11843/j.issn.0366-6964.2024.02.028	Animals/Nonhumans Dataset	Should be Removed
V. Galligioni	2016	Effects of EU Directive 2010/63 on Cephalopod Facilities	Comparative Medicine	66(1)		75-76	Cephalopod mollusks are the sole invertebrates that have been included in the EU Directive 2010/63, therefore requirements for facilities and equipment need to be established, but no indications about cephalopods housing in the Directive 2010/63, Annex II, section B, were species-specific housing information should be reported. The aim of our study was to run one systematic review of papers published before (2010) and after (2013) EU Directive implementation to gather which scientific information were available to prepare our facilities for hosting cephalopods and to track how the cephalopods community react to the EU Directive 63/2010. Comparing papers published on 2010 and 2013, there was an implementation on data reported for source of water (natural or artificial seawater), water parameters (temperature, salinity, pH, dissolved oxygen, ammonia with nitrite and nitrate), water circulation system (flow-through system or recirculating aquaculture system -RAS), water purification system, tanks, light/dark cycle. Before the EU Directive 2010/63, researchers seemed not to consider and/or notify housing and water quality in their cephalopods facilities. On 2013, even if the EU Directive 2010/63 was not implemented in all EU countries: more data on housing and water quality have been controlled during experiments and more data have been shared in publications. There is still a huge gap to be filled regarding the understanding of best housing condition for cephalopods and the research community needs to be strongly encouraged to share more information about that, since standardization is fundamental to have comparable research data. Moreover, these data will have a great impact on the animal welfare and the 3Rs applied to cephalopods.			Animals/Nonhumans Dataset	Should be Removed
M. B. Gallas-Lopes, R. Donzelli, N. I. Z. Marcon, M.	2023	Is environmental enrichment beneficial for laboratory animals? A systematic review of studies in zebrafish	bioRxiv.	3			Environmental enrichment (EE) consists of a series of interventions that are carried out in the home environment to provide greater exposure to sensory stimuli with the objective of mimicking the natural habitat for the animals housed in the laboratory, offering a more complex environment like those found in nature. Some studies have shown the positive effects of EE on zebrafish housed in a laboratory environment. However, this evidence is still very recent and accompanied by contradictory results. Furthermore, there is great variability in the protocols applied, and in the conditions of the tests, tanks, and materials used for creating an EE environment. This substantial variability can bring many uncertainties to the development of future studies and hinder the reproducibility and replicability of research. In this context, the main objective of this study was to carry out a systematic review of the literature aiming to provide an overview of the EE protocols used in zebrafish. We conducted a systematic review following PRISMA recommendations. The literature search was performed in PubMed, Scopus, and Web of Science databases and the studies were selected based on inclusion/exclusion criteria. We performed data extraction and risk of bias analysis of the studies included. A total of 901 articles were identified in the databases and 27 of these studies were included in this review. Among these studies, the effect of EE was evaluated as two different proposals. (1) to improve animal welfare and (2) as an intervention for the prevention of some disorders. Although the zebrafish EE protocols presented a series of experimental differences, the results showed that the benefits of the EE for zebrafish were robust. According to the results described here, the use of EE in the zebrafish home tank provides better welfare and may reduce sources of bias in scientific experiments, such as high-stress levels and fighting events.Copyright The copyright holder for this preprint is the author/funder, who has granted bioRxiv a license to display the preprint in perpetuity. It is made available under a CC-BY-NC-ND 4.0 International license.		https://dx.doi.org/10.1101/2023.02.02.526810	Animals/Nonhumans Dataset	Should be Removed
C. N. Galanis, L. Hananeia, N. Turi, Z. Jedlicka, P. Vlachos, A.	2024	Axon morphology and intrinsic cellular properties determine repetitive transcranial magnetic stimulation threshold for plasticity	Frontiers in Cellular Neuroscience	18(no pagination)	1374555		Introduction: Repetitive transcranial magnetic stimulation (rTMS) is a widely used therapeutic tool in neurology and psychiatry, but its cellular and molecular mechanisms are not fully understood. Standardizing stimulus parameters, specifically electric field strength, is crucial in experimental and clinical settings. It enables meaningful comparisons across studies and facilitates the translation of findings into clinical practice. However, the impact of biophysical properties inherent to the stimulated neurons and networks on the outcome of rTMS protocols remains not well understood. Consequently, achieving standardization of biological effects across different brain regions and subjects poses a significant challenge. Method(s): This study compared the effects of 10 Hz repetitive magnetic stimulation (rMS) in entorhino-hippocampal tissue cultures from mice and rats, providing insights into the impact of the same stimulation protocol on similar neuronal networks under standardized conditions. Result(s): We observed the previously described plastic changes in excitatory and inhibitory synaptic strength of CA1 pyramidal neurons in both mouse and rat tissue cultures, but a higher stimulation intensity was required for the induction of rMS-induced synaptic plasticity in rat tissue cultures. Through systematic comparison of neuronal structural and functional properties and computational modeling, we found that morphological parameters of CA1 pyramidal neurons alone are insufficient to explain the observed differences between the groups. Although morphologies of mouse and rat CA1 neurons showed no significant differences, simulations confirmed that axon morphologies significantly influence individual cell activation thresholds. Notably, differences in intrinsic cellular properties were sufficient to account for the 10% higher intensity required for the induction of synaptic plasticity in the rat tissue cultures. Conclusion(s): These findings demonstrate the critical importance of axon morphology and intrinsic cellular properties in predicting the plasticity effects of rTMS, carrying valuable implications for the development of computer models aimed at predicting and standardizing the biological effects of rTMS.Copyright © 2024 Galanis, Neuhaus, Hananeia, Turi, Jedlicka and Vlachos.		https://dx.doi.org/10.3389/fncel.2024.1374555	Animals/Nonhumans Dataset	Should be Removed
S. M. Gabrielli, G. L. Scarinci, L. Fani, C. Trotta, M.	2024	Comparative performance evaluation of four different methods for diagnosing Giardia infection in dogs and zoonotic assemblages' identification	Veterinary Parasitology	329(no pagination)	110192		Giardia duodenalis (syn. G. intestinalis or G. lamblia) is a parasitic protozoan that infects the upper intestinal tract of a broad range of hosts, including humans and domestic animals. Thus, it has raised concerns about the public health risk due to companion animals. Recently, with the improvement of living standards and increasing contacts between pets and humans, the zoonotic transmission of Giardia has dramatically increased. From a genetic point of view, G. duodenalis should be viewed as a complex species that includes eight different species-specific genetic assemblages. The laboratory diagnosis is mainly based on the finding of microscopic cysts in stool samples by coprological examination. Other methods include the detection of antigens, immunoassays or PCR protocols, which allow the identification of Giardia assemblages. The study aimed to compare the performance of Direct Fluorescence Antibody test (DFA), zinc sulfate flotation technique (ZnSO4), rapid diagnostic test (RDT), end-point PCR amplification (PCR) for the detection of Giardia and to identify the concerning assemblages in a canine population from Central Italy. Direct fluorescence antibody test is the reference standard for laboratory diagnosis of Giardia in fecal samples from dogs, despite the microscopic examination after flotation remains the most useful method in many veterinary diagnostic centers. The present findings demonstrate the high performance of DFA and ZnSO4 in detecting Giardia, while RDT may be useful as alternative or complementary method to the DFA and ZnSO4. PCR performance was low, but it allowed determining Giardia B zoonotic assemblage in 25% of the PCR-positive specimens (15 out of 60), while the remaining PCR-positive isolates belonged to the dog-specific assemblage C. The 26% prevalence of G. duodenalis detected by DFA in owned dogs and the identification of potentially zoonotic assemblages underline the potential risk for public health and indicate frequent cross-species transmission of the parasite between humans and dogs.Copyright © 2024 The Authors		https://dx.doi.org/10.1016/j.vetpar.2024.110192	Animals/Nonhumans Dataset	Should be Retained
S. B. Gabrielli, L. Morganti, G. Ciuca, L. Barlozzari, G. Rigamonti, G. Orlandi, M. Sforna, M. Veronesi, F.	2024	Genetic variability of Dirofilaria repens isolates from humans and dogs in Italy	Veterinary Parasitology	326(no pagination)	110096		Dirofilaria repens is a paradigmatic example of an emerging vector-borne pathogen (VBP) in both human and veterinary fields. The spatial expansion and the increasing zoonotic impact of this VBP can be related to several drivers including the genetic structure of parasite populations. Italy is one of the European countries traditionally endemic with the highest incidence of canine and human cases of subcutaneous dirofilariosis. The present study aimed to assess the genetic identity and variability of D. repens isolates of human and canine origin from areas of Central Italy, compared with those isolated from different areas of Europe by sequence analysis of mtDNA genes (i.e., 12 S rDNA and cox1). A total of twenty isolates of D. repens were obtained from biopsies of subcutaneous and ocular cases of dirofilariosis occurring in 10 dogs and 10 humans. The sequence analysis of 12 S rDNA showed that all the sequences obtained clustered as a monophyletic group with a strong nodal support, indicating that all sequence types represented D. repens. The cox1 and the 12 S sequence analysis did not show host-related polymorphisms between human and dog-derived specimens. The sequence analysis of cox1 was performed including 8 additional sequences previously obtained from human and canine isolates in the same areas. Out of the 28 sequences analyzed, 20 were grouped in a haplogroup comprising 15 haplotypes (i.e., DR1, DR2, DR4, DR5, DR7, DR8, DR10-DR18), 2 sequences matched to DR9, reported for the first time in Italy, and 6 showed peculiar polymorphisms that were not previously described. The results obtained have implications for a better understanding of the epidemiology and phylogeography of this emerging vector-borne zoonotic parasite.Copyright © 2023 The Authors		https://dx.doi.org/10.1016/j.vetpar.2023.110096	Animals/Nonhumans Dataset	Should be Retained
K. K. Fukuda, J. Kiritani, S. Sawa, Y. Morito, M. Tanaka, M. Ushiku, T. Cheng, C. J. Tanaka, T. Tanaka, R. Asakura, T. Kawaguchi, Y. Akamatsu, N. Hasegawa, K.	2024	Thick silk fibroin vascular graft: A promising tissue-engineered scaffold material for abdominal vein grafts in middle-sized mammals	International Journal of Artificial Organs	47(3)		190-197	Abdominal vein replacement with synthetic tissue-engineered vascular grafts constructed from silk-based scaffold material has not been reported in middle-sized mammals. Fourteen canines that underwent caudal vena cava replacement with a silk fibroin (SF) vascular graft (15 mm long and 8 mm diameter) prepared with natural silk biocompatible thread were allocated to two groups, thin and thick SF groups, based on the graft wall thickness. The short-term patency rate and histologic reactions were compared. The patency rate at 2 weeks after replacement in the thin and thick SF groups was 50% and 88%, respectively (p = 0.04). CD31-positive endothelial cells covered the luminal surface of both groups at 4 weeks. The elastic modulus of the thick SF graft was significantly better than that of the thin SF graft (0.0210 and 0.0007 N/m2, p < 0.01). Roundness of thick SF groups (o = 0.8 mm) was better than thin SF (o = 2.0 mm). There was significant difference between the groups (p = 0.01). SF vascular grafts are a promising tissue-engineered scaffold material for abdominal venous system replacement in middle-sized mammals, with thick-walled grafts being superior to thin-walled grafts.Copyright © The Author(s) 2024.		https://dx.doi.org/10.1177/03913988241234547	Animals/Nonhumans Dataset	Should be Removed
B. M. Froidefond, M. Caron, A.	2023	Outcomes for 15 cats with bilateral sacroiliac luxation treated with transiliosacral toggle suture repair	Veterinary Surgery.				Objective: To report a surgical technique and outcomes of transiliosacral toggle suture repair to treat feline bilateral sacroiliac luxation/fracture (SILF). Study design: Retrospective study. Animals: Fifteen client-owned cats. Method(s): The medical records of cats with bilateral SILF treated using a transiliosacral toggle suture repair were reviewed. Short- and medium-term outcomes were assessed through standard postoperative clinical evaluation and radiographs, including measurements of angle of deviation (AoD), percentage of reduction (PoR), and pelvic canal width ratio (PCWR). Long-term functional follow up was obtained from a questionnaire derived from the Feline Musculoskeletal Pain Index (FMPI). Result(s): Fifteen cats were enrolled retrospectively, among which 13 survived to discharge. One minor wound complication, treated by secondary intention healing, was encountered. No major complication was reported. Immediately postoperatively, the mean absolute PoR values were 88.1 +/- 11.2% and 91 +/- 11.6% on the right and left side, respectively. The mean absolute AoD was 3.1 +/- 2.8degree, and the mean PCWR was 1.24 +/- 0.08. The medium-term radiographic follow up at a median of 205 (71-682) days postsurgery revealed the good stability of the repair. Excellent functional outcomes were identified upon the analysis of 12 long-term questionnaires at a median of 365 (119-798) days postsurgery. Conclusion(s): Anatomic reduction was satisfactory and comparable with previously described techniques with good implant placement documented. Functional outcomes based on FMPI-derived questionnaires were good to excellent in our population. Clinical significance: Transiliosacral toggle suture stabilization of bilateral SILF was associated with good outcomes in cats. Further studies are required to compare biomechanical properties and outcomes between this technique and previously described transiliosacral stabilization.Copyright © 2023 The American College of Veterinary Surgeons.		https://dx.doi.org/10.1111/vsu.14008	Animals/Nonhumans Dataset	Should be Removed
T. V. Frippiat, D. M.	2024	Warm-Up Strategies and Effects on Performance in Racing Horses and Sport Horses Competing in Olympic Disciplines	Animals	14(6) (no pagination)	945		Warm-up is a standard component of exercise preparation, intended to lower the risk of injury and improve performance. Comprehensive evidence-based guidelines per discipline are missing. This scoping review aimed to describe the physiological effects and strategies of active warm-up in horses according to different equestrian disciplines. The search strategies identified 479 papers for review. After application of selection criteria, 23 articles published from 1996 to January 2024 were included of which 12 discussed the effects of warm-up on physiological parameters and 11 discussed warm-up strategies in different disciplines. As shown in humans, warm-up enhanced aerobic capacity and increased blood and muscle temperatures, independently from its intensity. Riders emphasized the importance of warm-up to prepare horses for physical work and to increase their reactiveness to aids. A canter or trot was the preferred gait in elite or non-elite dressage horses, respectively, while the walk was in show jumping horses. Warm-up duration and intensity increased with increasing competitive level, but a longer and/or more intensive warm-up did not affect the final score. Dressage riders warmed up their horses for a longer time compared to show jumping riders. Future studies should objectively establish the most profitable warm-up strategies per equestrian discipline and level.Copyright © 2024 by the authors.		https://dx.doi.org/10.3390/ani14060945	Animals/Nonhumans Dataset	Should be Removed
K. B. Fries-Craft, E. A.	2024	Early Salmonella Typhimurium inoculation may obscure anti-interleukin-10 protective effects on broiler performance during coccidiosis and necrotic enteritis challenge	Poultry science	103(1)		103187	Anti-interleukin (IL)-10 may preserve broiler performance during coccidiosis by diminishing Eimeria spp. host-evasion but has not been evaluated during secondary Clostridium perfringens challenge (necrotic enteritis). Early Salmonella Typhimurium inoculation is implemented in some models to improve repeatability-a potential confounder due to Salmonella using similar IL-10 host evasion pathways. The objective was to evaluate performance and disease outcomes in broilers fed anti-IL-10 during necrotic enteritis challenge +/- S. Typhimurium. Three 42 d replicate studies in wire-floor cages (32 cages/replicate) were conducted with Ross 308 chicks assigned to diets +/- 0.03% anti-IL-10 for 25 d before moving to floor pens for the study remainder. In replicates 1 and 2, 640 chicks were placed at hatch (20/cage) and inoculated with sterile saline +/- 1 x 108 colony forming units (CFU) S. Typhimurium. Replicate 3 placed 480 chicks (15/cage) at hatch. On d 14, S. Typhimurium-inoculated chicks (replicates 1 and 2) or those designated for challenge (replicate 3) were inoculated with 15,000 sporulated Eimeria maxima M6 oocysts. On d 18 and 19, half the E. maxima-challenged chicks were gavaged with 1 x 108 CFU C. perfringens. Body weight (BW) and feed intake were measured throughout, while 6 chicks/ treatment were scored for jejunal lesions at 7 and 3 d postinoculation (pi) with E. maxima and C. perfringens, respectively. Oocyst shedding was measured at 8 and 4 dpi with E. maxima and C. perfringens, respectively. Performance and oocyst shedding were analyzed with diet and challenge fixed effects (SAS 9.4), whereas lesion scores and mortalities were analyzed by ordinal logistic regression (R 4.2.2 P <= 0.05). In replicate 3, no wk 3 feed conversion ratio (FCR) differences were observed between chicks fed anti-IL-10 challenged with E. maxima +/- C. perfringens, whereas control-fed chicks had a 50 point less efficient FCR during E. maxima + C. perfringens challenge vs. E. maxima only (P = 0.04). Outcomes suggest anti-IL-10 may preserve bird feed efficiency during necrotic enteritis challenge in models without S. Typhimurium.Copyright © 2023 The Authors. Published by Elsevier Inc. All rights reserved.		https://dx.doi.org/10.1016/j.psj.2023.103187	Animals/Nonhumans Dataset	Should be Removed
K. B. Fries-Craft, E. A.	2024	Coccidiosis and necrotic enteritis model may have a greater impact than dietary anti-interleukin-10 on broiler chicken systemic immunometabolic responses	Poultry science	103(4)		103551	Dietary egg yolk-derived anti-interleukin (IL)-10 may preserve broiler chicken performance during coccidiosis due to Eimeria spp. infection while effects on secondary Clostridium perfringens (necrotic enteritis) are unknown. Some necrotic enteritis models implement Salmonella Typhimurium to improve repeatability however, Salmonella upregulation of IL-10 may be a confounder when evaluating anti-IL-10. The study objective was to investigate anti-IL-10 effects on systemic cytokine concentrations and immunometabolism during E. maxima +/- C. perfringens challenge in models +/- S. Typhimurium. Three 25 d replicate studies using Ross 308 chicks were conducted in wire-floor cages (32 cages/ replicate) with chicks assigned to diets +/- 0.03% anti-IL-10. 640 chicks (20/ cage replicates 1 and 2) were inoculated with sterile saline +/- 1x108 colony forming units (CFU) S. Typhimurium while 480 chicks (15/ cage) were placed in replicate 3. In all replicates, blood samples were collected on d 14 (6 chicks/treatment) before administering 15,000 sporulated E. maxima M6 oocysts to S. Typhimurium-inoculated (replicates 1 and 2) or challenge-designated chicks (replicate 3). Half the E. maxima-challenged chicks received 1x108 CFU C. perfringens on d 18 and 19. Blood samples were collected at 1, 3, 7, and 11 d post-inoculation (dpi) with E. maxima and 1, 3, and 7 dpi with secondary C. perfringens. Plasma cytokines were determined by ELISA while immunometabolic assays evaluated peripheral blood mononuclear cell ATP production and glycolytic rate responses. Data were analyzed with diet and challenge fixed effects plus associated interactions (SAS 9.4 P <= 0.05). Replicates 1 and 2 showed few immunometabolic responses within 3 dpi with E. maxima, but 25 to 31% increased ATP production and 32% increased compensatory glycolysis at 1 dpi with C. perfringens in challenged vs. unchallenged chicks (P <= 0.04). In replicate 3, total ATP production and compensatory glycolysis were increased 25 and 40%, respectively, by the E. maxima main effect at 1dpi (P <= 0.05) with unobserved responsiveness to C. perfringens. These outcomes indicate that model type had greater impacts on systemic immunity than anti-IL-10.Copyright © 2024 The Authors. Published by Elsevier Inc. All rights reserved.		https://dx.doi.org/10.1016/j.psj.2024.103551	Animals/Nonhumans Dataset	Should be Removed
L. F. V. D. Freitas, J. C. P. Reis, M. P. Horna, F. Fernandes, J. B. K. Sakomura, N. K.	2023	Eimeria maxima infection impacts the protein utilisation of broiler chicks from 14 to 28 days of age	Animal : an international journal of animal bioscience	17(Supplement 5)		100807	In floor-raised broilers, coccidiosis is responsible for reducing the use of nutrients, mainly by impairing intestinal tissue function and activating the immune system. Understanding and quantifying how balanced dietary protein (BP) is used when birds are challenged will allow nutritionists to make decisions regarding challenged flocks. This study aimed to determine the effects of Eimeria maxima on broiler performance and body composition, and to calculate changes in the maintenance and efficiency of protein utilisation (Ep). A total of 2 400 male 14-day-old Cobb500 broiler chickens were randomly allotted to ten groups with six replications of 40 birds each, with a 5 x 2 factorial arrangement of treatments. Five levels of BP in reference to digestible lysine (3.6, 7.2, 10.8, 14.4, and 18.0 g/kg) were fed to unchallenged (NCH) and challenged (CH) broilers with 7 x 103E. maxima sporulated oocysts from 14 to 28 days of age. Performance and body deposition were measured using a comparative slaughter technique to compare BP maintenance requirements and Ep. ANOVA followed by a posthoc test was performed to compare the effects of BP levels, challenge, and their interactions. A monomolecular model describing the responses of NCH and CH broilers to BP intake, maintenance, and maximum protein deposition was compared. There were significant interactions between body weight gain and digestible lysine intake among the factors studied. Infection had a negative impact on all variables analysed, proving the efficacy of the challenge. The maintenance did not differ between the CH and NCH groups. Increased levels of dietary BP did not recover the maximum protein deposition in CH broilers. Eimeria maxima significantly reduced Ep by a factor of 0.09 times on Ep compared to the control group. The Eimeria maxima challenge was responsible to modify the use of BP altering the body composition and impairing broilers performance.Copyright © 2023 The Author(s). Published by Elsevier B.V. All rights reserved.		https://dx.doi.org/10.1016/j.animal.2023.100807	Animals/Nonhumans Dataset	Should be Removed
A. R. D. Freitas, R. R. Kmetiuk, L. B. Gaspar, R. C. da Silva, E. C. Martini, R. Biondo, L. M. Giuffrida, R. de Barros Filho, I. R. Santarem, V. A. Langoni, H. Pimpao, C. T. Biondo, A. W.	2023	Spatial Owner-Dog Seroprevalence of Leptospira spp. Antibodies in Oceanic Islands and Costal Mainland of Southern Brazil	Tropical Medicine and Infectious Disease	8(4) (no pagination)	229		Leptospirosis has been described as a disease neglected worldwide. Affecting humans and animals, the disease is often related to poor environmental conditions such as lack of sanitation and presence of synanthropic rodents. Despite being considered as a One Health issue, no study has focused on comparing owner-dog seroprevalence between islands and seashore mainland. Accordingly, the present study assessed anti-Leptospira spp. antibodies by applying microscopic agglutination test (MAT) methods to Leptospira and assessing associated risk factors via univariate and multivariate logistic regression analysis of owners and their dogs in islands and seashore mainland of southern Brazil. No anti-Leptospira spp. Seropositivity was found in 330 owner serum samples, while dogs presented an overall seroprevalence of 5.9%. All seropositive dogs reacted to serogroups of Leptospira interrogans, including 66.7% of Pyrogenes, 44.4% Canicola, 22.2% Icterohaemorrhagiae, 16.7% Australis six reacted to more than one serogroup. No association was found among seropositivity and epidemiological variables, except that neighborhood dogs were less likely to be seropositive. Although no seropositivity was observed in owners, seropositivity in dogs had the potential to indicate such species as being sentinels for environmental exposure and potential human risk of infection.Copyright © 2023 by the authors.		https://dx.doi.org/10.3390/tropicalmed8040229	Animals/Nonhumans Dataset	Should be Retained
J. H. Fredericks, D. E. Zarlenga, D. S. Fournet, V. M. Hawkins-Cooper, D. S. Urban, J. F. Kramer, M.	2024	*Inactivation of encysted muscle larvae of Trichinella spiralis in pigs using Mebendazole	Veterinary Parasitology	327(no pagination)	110140		We evaluated the effect of 4 anthelmintic treatments on the viability of Trichinella spiralis encysted muscle larvae (ML) 55 days post infection (PI) in experimentally infected pigs. Muscle larvae were isolated from pig muscle by artificial digestion after oral treatment of pigs with Levamisole (8 mg/kg, daily for 5 days) and Mebendazole (50 mg/kg, daily for 5 days) Doramectin (0.3 mg/kg, single IM injection), and Moxidectin (0.5 mg/kg, single pour on). Isolated larvae from treated pigs were orally inoculated into mice to assess viability of ML from each treatment. Only Mebendazole treatment of pigs significantly reduced ML viability in mice. The effect of timing of the effective Mebendazole treatment on ML from a longer term infection was then examined in a second experiment. Analysis revealed that Mebendazole treatment of pigs with 250 mg/kg over 3 days (83 mg/kg/day) or 5 days (50 mg/kg/day) reduced numbers of ML recovered from pig tissues compared to untreated, infected controls, and rendered ML non-infective to mice Mebendazole treatment of pigs with 250 mg/kg in a single dose was not effective in reducing ML numbers recovered from pigs or in impacting ML infectivity to mice. An examination of the lowest effective dose of Mebendazole on encysted ML was determined in a third experiment. Mebendazole of pigs with 5, 50, or 100 mg/kg over 3 days demonstrated that 5 or 50 mg/kg over 3 days insufficient to reduce infectivity in recovered ML, while 100 mg/kg (and 83 g from experiment 2) over 3 days significantly reduces infectivity of ML. This procedure provides a means to evaluate the efficacy of various anthelmintic treatments on the viability of Trichinella spiralis ML in pig tissues, and identified Mebendazole, at 83-100 mg/kg administered over a 3-5 day period as an anthelmintic which renders encysted Trichinella spiralis ML from pig tissues non-infective. As risk from Trichinella significantly impacts acceptance of pork from pasture-raised pigs, these data provide a method, especially for producers of these high-risk pigs, to eliminate the potential of Trichinella transmission from infected pork.Copyright © 2024		https://dx.doi.org/10.1016/j.vetpar.2024.110140	Animals/Nonhumans Dataset	Should be Removed
P. H. R. Franklin, J. Liu, N. C.	2024	Comparison of the effectiveness of three different rhinoplasty techniques to correct stenotic nostrils using silicone models: A case study	Veterinary Surgery	53(1)		104-112	Objective: To compare the effects of three different rhinoplasty techniques on the postoperative cross-sectional areas (CSAs) of the nares and nasal vestibuli. Study design: Experimental study. Sample population: Ninety-nine 3D-printed, remolded silicone models of a single French bulldog's rostral nose. Method(s): Models were fabricated based on a computed tomographic (CT) scan of the nose of a French bulldog with moderately stenotic nares. Each model underwent either vertical wedge resection (VW), modified horizontal wedge resection (MHW), or ala-vestibuloplasty (AVP) performed by a single surgeon (n = 33 per group). Preoperative and postoperative CT scans of the models were performed, and CSAs of the airway from the nares to the caudal end of the nasal vestibules were calculated. Result(s): All three rhinoplasty techniques increased CSAs (adjusted p values <.001) but to different levels caudally within the nasal vestibule. Vertical wedge resection achieved this up to the start of the alar fold, MHW up to halfway between the nares and the alar fold and AVP up to the caudal nasal vestibule. Average percentage increases in CSA were 26%, 15% and 74%, respectively. Ala-vestibuloplasty led to larger CSAs than VW and MHW from the nares to the caudal nasal vestibule (adjusted p values <.05). The proportional difference within each technique was <7%. Conclusion(s): Ala-vestibuloplasty resulted in a larger increase in the airway CSA of silicone modeled nares and nasal vestibules of a single French bulldog in comparison with VW and MHW. Clinical significance: Ala-vestibuloplasty can be considered for French bulldogs with moderately stenotic nares and evidence of nasal vestibular stenosis.Copyright © 2023 The Authors. Veterinary Surgery published by Wiley Periodicals LLC on behalf of American College of Veterinary Surgeons.		https://dx.doi.org/10.1111/vsu.14041	Animals/Nonhumans Dataset	Should be Removed
S. B. Francis-Charles, S.	2024	Analysis of Animal Research Regulations within Developing Caribbean Countries	West Indian Medical Journal	71(Supplement 1)		62	Objective: To analyze animal care and use policies for research within the Organization of Eastern Caribbean States and determine if differences exist in comparison to international standards to make recommendations to improve animal welfare within the region. Method(s): The study was conducted via a systematic literature review from March 2022 to 2023. All data was retrieved from online published sources using search engines such as PubMed, Google Scholar, University Libraries, and official governmental and organizational websites. Result(s): Of the seven full member states of the Organization of Eastern Caribbean States, animal research could only be found within St. Kitts and Nevis (52.9%), Grenada (29%), Dominica (14%), and Antigua and Barbuda (2.9%). While general care and use protections exist in all seven countries, only three countries, Grenada, Montserrat, St. Kitts, and Nevis, were found to contain guides specific to animal use in research. Comparison with international policies highlighted limited incorporation of ethical principles and reduced regulatory oversight within the Organization of Eastern Caribbean States regulations. Conclusion(s): Animal legislation exists within the Organization of Eastern Caribbean States. Most are limited to cruelty prevention with little emphasis on research. The differences between the OECS and international policies signal the need for a collaborative approach to legislative amendment and sensitization on animal care and use in research. There is also a need for the digitalization of records and education to assist in the spread of information and improvement of animal welfare within the region.			Animals/Nonhumans Dataset	Should be Removed
H. E. W. Flint, J. E. Parry-Howells, N. Ellerby, Z. W. McKay, S. L. King, T.	2024	Evaluation of indicators of acute emotional states in dogs	Scientific reports	14(1)		6406	A complete assessment of animal welfare requires not just an understanding of negative emotional states, such as fear and anxiety, but also of positive states, such as calmness and happiness. However, few studies have identified accurate and reliable indicators of positive emotional states in dogs. This study aimed to identify parameters that may serve as indicators of short-term emotional states in dogs. Using a cross-over design, 60 dogs living at a research facility were exposed to six different 10-min scenarios expected to elicit responses varying in emotional valence and arousal. A range of behavioural and physiological parameters were collected and their relationship to anticipated emotional valence and arousal was analysed using linear and logistic mixed models. Cortisol, adrenocorticotropic hormone, heart rate variability, panting, whining, and body shake all demonstrated significant differences based on arousal levels, but only within negative valence scenarios. Scores from a qualitative behavioural assessment (QBA) were associated with both emotional valence and arousal and were considered the best indicator of positive valence. Activity, ear temperature, and sitting were associated with positive high arousal, although this may have been influenced by differing levels of movement induced during these scenarios. Meanwhile, heart rate, secretory immunoglobulin A, standing and lying all showed similar changes associated with arousal for both positive and negative valence scenarios. This study provides a critical first step towards identifying evidence-based indicators of short-term emotional states in dogs, while highlighting considerations that should be made when employing these parameters, including the influence of coder bias, food provision, exercise, and external temperature. Overall, it is recommended future dog emotion and welfare research use a combination of parameters including indicators of both emotional valence and arousal.Copyright © 2024. The Author(s).		https://dx.doi.org/10.1038/s41598-024-56859-9	Animals/Nonhumans Dataset	Should be Removed
J. A. Fleurette, M. Legagneux, J. Fitoussi, F.	2023	Training in microvascular anastomosis - A randomized comparative study between chicken thigh specimen and live rat	Hand Surgery and Rehabilitation	42(6)		499-504	Training in microsurgical techniques on live rats is the gold standard, but raises ethical issues related to animal welfare and cost. The aim of this study was to compare acquisition of microsurgical techniques with primary training on chicken thigh specimens. Seventy six students were randomly assigned: 23 to exclusive rat training and 53 to primary chicken-leg training. Both groups were then evaluated on aortic suture and jugular aortic bypass surgery in live rats. The primary criterion for successful anastomosis was the patency test. The survival of the rat, the number of severe vascular wounds and the quality of the dissection were also assessed. Aortic anastomoses were of significantly better quality in the chicken group (p = 0.041). There was no significant difference in the number of serious injuries, rat mortality, or quality of dissection (p > 0.05). For jugular aortic bypass surgery, dissection quality (p = 0.02) and patency test (p = 0.05) were better in the chicken-leg group. There was no significant difference in number of severe wounds or rat mortality (p > 0.05). Students who started their microsurgical training on a chicken leg did not perform worse than those with exclusive live rat training. Initial training on chicken thigh specimens seems to be a reliable alternative to training on live models. Level of Evidence: Level II - Randomized controlled trial.Copyright © 2023 SFCM		https://dx.doi.org/10.1016/j.hansur.2023.08.003	Animals/Nonhumans Dataset	Should be Removed
B. P. Fischer, J. George, K. A. Flint, J. Wittum, T. Flint, M.	2023	Using ecosystem health and welfare assessments to determine impacts of wild collection for public aquariums	PLoS ONE	18(5 May) (no pagination)	e0285198		Aquatic ecosystems are currently facing a multitude of stressors from anthropogenic impacts, including climate change, pollution, and overfishing. Public aquariums positively contribute to ecosystems through conservation, education, and scientific advancement but may also negatively detract from these systems through collection of animals from the wild and sourcing from commercial suppliers. Changes within the industry have occurred, although evidence-based assessments of 1) how aquariums collect and maintain their populations to determine sustainability of the environment they have harvested and 2) the welfare of these harvested animals once within the aquariums are still needed. The objectives of this study were to assess the ecosystem health of locations aquariums frequently visit to collect fish from the wild, and then evaluate the wellbeing of fishes at aquariums after extended periods in captivity. Assessments included use of chemical, physical, and biological indicators at field sites, and use of a quantitative welfare assessment at aquariums for comparison to species reared through aquaculture. Anthropogenic pressures at field sites were observed, but no evidence of high degradation or compromised health of animals were found. Welfare assessments of aquarium exhibit tanks produced high-positive scores overall (> 70/84), demonstrating that both wild collected (avg. score 78.8) and aquaculture fishes (avg. score 74.5) were coping appropriately within their environments. Although findings indicated that fish can be taken from the wild at low-moderate rates without any deleterious impact on the environment and cope equally well in aquarium settings, alternatives such as aquaculture should be considered as a strategy to reduce pressure on known stressed aquatic environments or where significant numbers of fishes are being taken.Copyright: © 2023 Fischer et al. This is an open access article distributed under the terms of the Creative Commons Attribution License, which permits unrestricted use, distribution, and reproduction in any medium, provided the original author and source are credited.		https://dx.doi.org/10.1371/journal.pone.0285198	Animals/Nonhumans Dataset	Should be Removed
H. C. M. T. Filho, K. L. G. Silva, C. J. F. L. Cruz, R. K. S. Vilela, C. F. Coelho, C. S. Filho, J. D. R. Manso, H. E. C. C. C.	2024	The Welfare of Horses Competing in Three-Barrel Race Events Is Shown to Be Not Inhibited by Short Intervals between Starts	Animals	14(4) (no pagination)	583		Equestrian sports require precise animal welfare and health evaluations. To test the hypothesis that horses maintain their welfare when subjected to two three-barrel (3TB) races with 2 min intervals, an experiment was designed to evaluate their surface temperature using infrared thermography (IRT) in regions of interest (barrel, flank, neck, jaw, corner of the mouth, and ocular caruncle) and also measure blood biomarkers (hemogram, total plasma protein, fibrinogen, urea, creatinine, GGT, CK, cortisol, IL-6, and IL-1beta). Ten Quarter Horses were monitored through thermography (pre-race, +1, +4, and +24 h post-race) and blood sampling (pre-race, +1, +4, and +24 h post-race). ANOVA and Tukey test at 5% were used. IRT in six regions of interest (Left/Right-barrel, flank, neck muscles) increased at +, with no differences between values recorded at +1 and +4 when compared to those measured pre-race (p > 0.05). Plasma protein, RBC count, hemoglobin, hematocrit, WBC count, neutrophils, and lymphocytes (p < 0.05) increased immediately after the races, with recovery at +1 h. Other biomarkers did not change, including cortisol, IL-6, and IL-1beta (p > 0.05). Results indicate that well-conditioned 3TB horses subjected to two races at short intervals do not show changes that could be related to impaired health or welfare.Copyright © 2024 by the authors.		https://dx.doi.org/10.3390/ani14040583	Animals/Nonhumans Dataset	Should be Removed
L. H. Field, L. Jongman, E. McGill, D. Verdon, M.	2024	Early-life contact with non-maternal adult cows and a pasture-based rearing environment influence behavioural responses of dairy heifers to novelty	Animal Welfare	33(no pagination)	e18		The complexity experienced in early life can affect trait development of individuals, including sociability and fearfulness. The modern dairy calf's rearing environment often lacks environmental and social complexity. This study examined the effects of early-life, non-maternal adult contact and access to a physically complex environment on the responses of dairy heifers to several stressors, including restraint, social isolation, and novelty at 18 months of age. From the age of 2-13 weeks, 60 dairy heifers (Bos taurus) were reared according to one of three treatments applied to 20 calves each: (1) Hand-reared at pasture in groups of ten, with three unrelated dry cows (+S) (2) Hand-reared at pasture in groups of ten (-S) or (3) Hand-reared in sheds in groups of 10-12 as a commercial control (CC). At 13 weeks, all treatment groups were mixed and managed at pasture as a single herd. At 18 months, the responses of 50 heifers to restraint in a crush, social isolation and a novel object were observed (+S = 16, -S = 17, CC = 17). Treatment did not influence responses to restraint or social isolation, but influenced some indicators of fearfulness during exposure to a novel object. Six +S heifers interacted with the novel object compared to 0 -S and one CC, and CC heifers spent around 50% more time in vigilance than +S or -S heifers. Dairy heifers provided with early-life social enrichment in the form of non-maternal adult contact may have reduced fear of novelty. The implications for lifelong ability to adapt to novel situations, such as entry into the milking herd, should be assessed.Copyright © The Author(s), 2024.		https://dx.doi.org/10.1017/awf.2024.20	Animals/Nonhumans Dataset	Should be Removed
B. G. Ferreira, S. Guthrie, A. Milnes, E. Stidworthy, M. F. Bacon, A.	2024	Mortality and Morbidity Review in the United Kingdom Ex Situ Population of European Wildcats (Felis Silvestris) between 2000 and 2021	Journal of Zoo and Wildlife Medicine	55(2)		369-380	The Scottish population of the European wildcat (Felis silvestris), the only remaining native felid species in the United Kingdom, is critically endangered and was declared functionally extinct by the International Union for Conservation of Nature in 2019. This retrospective study investigated the causes of morbidity and mortality reported in the United Kingdom captive wildcat population from 01 January 2000 to 31 December 2021. The aim was to assess the health and welfare of ex situ wildcats and, by making recommendations for management based on study findings, contribute to the sustainability of the population under managed care. Younger wildcats accounted for 85.7% of all morbidity cases (kittens, 7/77 young adults, 59/77), and the gastrointestinal (67.5% [52/77]), musculoskeletal (10.4% [8/77]), and integumentary (5.2% [4/77]) systems were most affected. Mortality was primarily associated with disease of the gastrointestinal (13.5% [12/89]), respiratory (13.5% [12/89]), neurological (5.6% [5/89]), and renal (5.6% [5/89]) systems. One quarter of all the histopathology examinations reported gastritis with associated Helicobacter-like organisms, often combined with pancreatitis or cholangiohepatitis. Neonates represented 25% (22/89) of all deaths, a high percentage compared with that of previous reviews in other nondomestic felids.Copyright 2024 by American Association of Zoo Veterinarians.		https://dx.doi.org/10.1638/2023-0086	Animals/Nonhumans Dataset	Should be Removed
R. C. Felini, D. Buonaiuto, G. Bordin, T.	2024	Assessing the impact of thermoregulatory mineral supplementation on thermal comfort in lactating Holstein cows	Veterinary and Animal Science	24(no pagination)	100363		Heat stress (HS) occurs when animals are enable to effectively dissipate excessive body heat, potentially affecting their welfare and productivity. Several tools can be used to mitigate HS in dairy cows. The aim of this study was to evaluate the effect of thermoregulatory mineral supplementation on dairy cows' physiological response to HS and reproductive status. Thirty pluriparous Holstein dairy cows (2.8 +/- 0.3 lactation), from a semi confinement production system (freestall barn), were enrolled in a 35 days duration experiment, and divided into two groups: 15 cows receiving a thermoregulatory mineral mixture containing calcium, sodium, chlorine, and potassium (200 g/day TRT) and, 15 cows that did not receive any type of supplement (CON). Data on respiration rates (RR), rectal temperature (RT), milk yield, barn temperature, relative humidity, and temperature and humidity index (THI) were obtained on weekly evaluations (D7, D14, D21, D28, and D35). ANOVA and correlation analysis were used to compare variables between groups, and physiological and climate variables, regardless of group. Related to farm's protocols, on D0 and D35, all cows were submitted to US evaluation and categorized as inseminated, pregnant, and not pregnant, and this data analysed using Fisher's exact test. Cows in the TRT group had lower RT, compared to the CON group (38,8 degreeC and 39,0 degreeC, respectively P = 0.0147), however both averages were within physiological range. As to physiological variables, stronger positive correlations were found between RR and RT with barn temperature and THI. In this study, the thermoregulatory mineral supplement did not significantly affect physiological responses to HS or reproductive status.Copyright © 2024 The Author(s)		https://dx.doi.org/10.1016/j.vas.2024.100363	Animals/Nonhumans Dataset	Should be Removed
M. T. Felici, B. De Hoest-Thompson, C. Piva, A. Grilli, E. Marugan-Hernandez, V.	2024	Thyme, Oregano, and Garlic Essential Oils and Their Main Active Compounds Influence Eimeria tenella Intracellular Development	Animals	14(1) (no pagination)	77		Coccidiosis poses a significant challenge in poultry production and is typically managed with ionophores and chemical anticoccidials. However, the emergence of drug resistance and limitations on their use have encouraged the exploration of alternative solutions, including botanical compounds and improvements in in vitro screening methods. Prior research focused only on the impact of these alternatives on Eimeria invasion, with intracellular development in cell cultures receiving limited attention. This study assessed the impact of thyme (Thymus vulgaris), oregano (Origanum vulgare), and garlic (Allium sativum) essential oils, as well as their bioactive compounds, on the initial phase of schizogony in Madin-Darby bovine kidney cells, comparing their effectiveness to two commercially used anticoccidial drugs. Using image analysis and quantitative PCR, the study confirmed the efficacy of commercial anticoccidials in reducing invasion and schizont formation, and it found that essential oils were equally effective. Notably, thymol and carvacrol exhibited mild inhibition of intracellular replication of the parasite but significantly reduced schizont numbers, implying a potential reduction in pathogenicity. In conclusion, this research highlights the promise of essential oils and their bioactive components as viable alternatives to traditional anticoccidial drugs for mitigating coccidiosis in poultry, particularly by disrupting the intracellular development of the parasites.Copyright © 2023 by the authors.		https://dx.doi.org/10.3390/ani14010077	Animals/Nonhumans Dataset	Should be Removed
K. S. Feigin, C. Tai, J. Stepaniuk, K. Hetzel, S.	2024	Intraoral Radiographic Interpretation Agreement Between Veterinary Students, Veterinary Dental Residents and Veterinary Dental Specialists	Journal of veterinary dentistry	41(4)		301-311	This study evaluated observer variations in the interpretation of radiographic evidence for periodontal disease, tooth resorption, and endodontic disease in dogs. Forty dental radiographs were evaluated for 12 different parameters (periapical destruction of bone, wider than expected root canal, narrower than expected root canal, apical root resorption, loss of alveolar bone, external surface resorption, external replacement resorption, external inflammatory resorption, external cervical root resorption, internal surface resorption, internal replacement resorption, internal inflammatory resorption). Interpretations by 20 veterinary dentists, 10 veterinary dental residents, and 10 veterinary students were analyzed for consistency within groups and between groups by intraclass correlation coefficients (ICCs [95% CI]). Additionally, the agreement rate between groups compared to histopathological diagnosis, when available, and to a consensus group were evaluated. The results showed fair to good interobserver agreement for all participants when looking at all questions simultaneously (0.578 [0.515-0.635]) and with the consensus group (0.483 [0.451-0.517]). However, questions pertaining to various types of tooth resorption scored the lowest ICCs ranging from 0.005 (-0.311 to 0.321) to 0.189 (-0.105 to 0.402) across individual groups. Students had the lowest agreement compared to the consensus group for all questions (0.383 [0.347-0.421]) with fair to good agreement involving groups of residents (0.501 [0.465-0.538]), recently boarded diplomates (0.541 [0.506-0.578]), and more experienced diplomates (0.545 [0.510-0.582]). While dental radiographs are essential for clinical decision making, this study shows that interpretation of radiographs is highly subjective.		https://dx.doi.org/10.1177/08987564231221344	Animals/Nonhumans Dataset	Should be Removed
S. A. A. Fazilani, W. Li, S. Hassan, M. F. Ishfaq, M. Lakho, S. A. Farooque, M. Shoaib, M. Zhang, X.	2024	Unrevealing the therapeutic potential of artesunate against emerging zoonotic Babesia microti infection in the murine model	Frontiers in Veterinary Science	11(no pagination)	1383291		Babesiosis, a zoonotic blood protozoal disease, threatens humans and animals and is difficult to treat due to growing antimicrobial resistance. The study aimed to investigate the therapeutic efficacy of artesunate (AS), a well-known derivative of artemisinin, against Babesia microti (B. microti) using a murine infection model. Male BALB/c mice (6 weeks old 15 per group) were chosen and randomly divided into 1) the control group, 2) the B. microti group, and 3) the B. microti + artesunate treatment groups. AS treatment at 2 mg/kg, 4 mg/kg, and 8 mg/kg of body weight significantly (p < 0.05) reduced the B. microti load in blood smears in a dose-dependent manner. Additionally, AS treatment mitigated the decrease in body weight and restored the normal state of the liver and spleen viscera index compared to the B. microti-infected group after 28 days. Hematological analysis revealed significant increases in RBC, WBC, and PLT counts post-AS treatment compared to the B. microti-infected group. Furthermore, AS administration resulted in significant reductions in total protein, bilirubin, ALT, AST, and ALP levels, along with reduced liver and spleen inflammation and lesions as observed through histopathological analysis. AS also elicited dose-dependent changes in mRNA and protein expression levels of apoptotic, proinflammatory, and anti-inflammatory cytokines in the liver compared to the control and B. microti-infected groups. Immunolabeling revealed decreased expression of apoptotic and inflammation-related proteins in AS-treated hepatic cytoplasm compared to the B. microti-infected group. AS also in dose-dependent manner decreased apoptotic protein and increased Bcl-2. Overall, these findings underscore the potential of AS as an anti-parasitic candidate in combating B. microti pathogenesis in an in vivo infection model, suggesting its promise for clinical trials as a treatment for babesiosis.Copyright © 2024 Fazilani, An, Li, Hassan, Ishfaq, Lakho, Farooque, Shoaib and Zhang.		https://dx.doi.org/10.3389/fvets.2024.1383291	Animals/Nonhumans Dataset	Should be Removed
M. A. Farzaneh, O. Azizidoost, S. Nasrolahi, A. Ghaedrahmati, F. Kempisty, B. Mozdziak, P. Khoshnam, S. E. Najafi, S.	2024	The Mechanisms of Long Non-coding RNA-XIST in Ischemic Stroke: Insights into Functional Roles and Therapeutic Potential	Molecular Neurobiology	61(5)		2745-2753	Ischemic stroke, which occurs due to the occlusion of cerebral arteries, is a common type of stroke. Recent research has highlighted the important role of long non-coding RNAs (lncRNAs) in the development of cerebrovascular diseases, specifically ischemic stroke. Understanding the functional roles of lncRNAs in ischemic stroke is crucial, given their potential contribution to the disease pathology. One noteworthy lncRNA is X-inactive specific transcript (XIST), which exhibits downregulation during the early stages of ischemic stroke and subsequent upregulation in later stages. XIST exert its influence on the development of ischemic stroke through interactions with multiple miRNAs and transcription factors. These interactions play a significant role in the pathogenesis of the condition. In this review, we have provided a comprehensive summary of the functional roles of XIST in ischemic stroke. By investigating the involvement of XIST in the disease process, we aim to enhance our understanding of the mechanisms underlying ischemic stroke and potentially identify novel therapeutic targets. Graphical Abstract: (Figure presented.)Copyright © The Author(s), under exclusive licence to Springer Science+Business Media, LLC, part of Springer Nature 2023.		https://dx.doi.org/10.1007/s12035-023-03740-x	Animals/Nonhumans Dataset	Should be Retained
Z. H. B. Farsani, E. Faramarzi, M. Bigham-sadegh, A.	2019	Effects of different intensities of strength and endurance training on some osteometabolic miRNAs, Runx2 and PPARgamma in bone marrow of old male wistar rats	Molecular Biology Reports	46(2)		2513-2521	Bone tissue is known as a living dynamic and complex organ in response to physical activity and mechanical loading such as exercise training thus, the purpose of this study was to determine the effect of different intensities of strength and endurance training on expression of some osteometabolic miRNAs and runt-related transcription factor 2 (Runx2) and peroxisome proliferator-activated receptor gamma (PPARgamma) in bone marrow of old male Wistar rats. To this end, a total number of 50 male Wistar rats (aged 23 months, 438.27 g) were obtained from Pasteur Institute of Iran. The rats were randomized into five groups (10 rats/per group) including moderate endurance training (MET), high-intensity endurance training (HET), moderateintensity resistance training (MRT), high-intensity resistance training (HRT), and control (CON). The four training groups completed 8 weeks of a training program, 5 days a week, according to the study protocol. To evaluate miR-133a, miR-103a, miR-204, and other adipogenic and osteogenic genes such as RUNX2 and PPARgamma via real-time PCR, total RNA including mRNA and miRNA was isolated from the bone marrow. The statistical analysis was then performed using two-way analysis of variance (ANOVA). No significant differences in miR-133a (p = 0.197), miR-103a (p = 0.302), miR-204 (p = 0.539), RUNX2 (p = 0.960), and PPARgamma (P = 0.872) were observed between the intervention groups and the control one. Furthermore, there were no significant differences in bone force (p = 0.641), fracture energy (p = 0.982), stress (p = 0.753), module (p = 0.147), and elongation (p = 0.292) variables between the intervention groups and the control group. Investigating molecular and cellular changes in the bone after such exercises in longer time could provide clearer results about the beneficial or harmful effects of these types of exercises in healthy and passive elderly people.Copyright © Springer Nature B.V. 2019.		https://dx.doi.org/10.1007/s11033-019-04695-w	Animals/Nonhumans Dataset	Should be Removed
M. R. D. Farkas, S. Muller, L. Singh, V. P. Sepulveda, Y. J. Suhandynata, R. T. Momper, J. D. Masuda, K. Richter, P. J.	2024	Pharmacokinetics, Fecal Output, and Grimace Scores in Rabbits Given Long-acting Buprenorphine or Fentanyl for Postsurgical Analgesia	Journal of the American Association for Laboratory Animal Science : JAALAS.	15			The New Zealand white rabbit (Oryctolagus cuniculus) is a frequently used surgical model. Pain management after surgery is a critical aspect of animal welfare. Recently, a long-acting buprenorphine formulation (Ethiqa XR EXR) was approved for use in rats and mice but has not yet been investigated in rabbits. The current study aimed to determine whether a single subcutaneous dose of 0.15 mg/kg of EXR could achieve and maintain therapeutic buprenorphine plasma concentrations (0.1 ng/mL) for 72 h in male and female rabbits. We also evaluated the safety profiles of EXR and the fentanyl patch (FP) by assessing fecal output after surgery, because opioids are known to decrease intestinal motility. Behavior and pain scores were compared for rabbits that received either EXR or the FP after undergoing an annulus puncture procedure to induce osteoarthritis. EXR at 0.15 mg/kg SC provided a shorter time to onset and sustained analgesia for 72 h in male and female rabbits, whereas the FP provided suboptimal analgesia after 48 h. Both EXR and FP reduced fecal output after surgery. Output returned to baseline levels within 72 h for the EXR group and remained slightly below baseline at 96 h after surgery for the fentanyl group. Grimace pain scores revealed no significant difference between treatment groups. These results suggest that EXR is a safe and effective option for postoperative pain management in rabbits.		https://dx.doi.org/10.30802/AALAS-JAALAS-23-000074	Animals/Nonhumans Dataset	Should be Removed
A. E. Farag, A. Mandour, A. S. Ngeun, S. K. Aboubakr, M. Kaneda, M. Tanaka, R.	2024	Potential protective effects of L-carnitine against myocardial ischemia/reperfusion injury in a rat model	Environmental science and pollution research international	31(12)		18813-18825	Myocardial ischemia/reperfusion (I/R) injury is a growing concern for global public health. This study seeks to explore the potential protective effects of L-carnitine (LC) against heart ischemia-reperfusion injury in rats. To induce I/R injury, the rat hearts underwent a 30-min ligation of the left anterior descending coronary artery, followed by 24 h of reperfusion. We evaluated cardiac function through electrocardiography and heart rate variability (HRV) and conducted pathological examinations of myocardial structure. Additionally, the study investigated the influence of LC on myocardial apoptosis, inflammation, and oxidative stress in the context of I/R injury. The results show that pretreatment with LC led to improvements in the observed alterations in ECG waveforms and HRV parameters in the nontreated ischemic reperfusion model group, although most of these changes did not reach statistical significance. Similarly, although without a significant difference, LC reduced the levels of proinflammatory cytokines when compared to the values in the nontreated ischemic rat group. Furthermore, LC restored the reduced expressions of SOD1, SOD2, and SOD3. Additionally, LC significantly reduced the elevated Bax expressions and showed a nonsignificant increase in Bcl-2 expression, resulting in a favorable adjustment of the Bcl-2/Bax ratio. We also observed a significant enhancement in the histological appearance of cardiac muscles, a substantial reduction in myocardial fibrosis, and suppressed CD3+cell proliferation in the ischemic myocardium. This small-scale, experimental, in vivo study indicates that LC was associated with enhancements in the pathological findings in the ischemic myocardium in the context of ischemia/reperfusion injury in this rat model. Although statistical significance was not achieved, LC exhibits potential and beneficial protective effects against I/R injury. It does so by modulating the expression of antioxidative and antiapoptotic genes, inhibiting the inflammatory response, and enhancing autonomic balance, particularly by increasing vagal tone in the heart. Further studies are necessary to confirm and elaborate on these findings.Copyright © 2024. The Author(s), under exclusive licence to Springer-Verlag GmbH Germany, part of Springer Nature.		https://dx.doi.org/10.1007/s11356-024-32212-5	Animals/Nonhumans Dataset	Should be Removed
L. Z. Fan, Z.	2024	Therapeutic potential of curcumin on the cognitive decline in animal models of Alzheimer's disease: a systematic review and meta-analysis	Naunyn-Schmiedeberg's Archives of Pharmacology	397(7)		4499-4509	Curcumin, a polyphenol derived from the herb turmeric, has emerged as a prospective potential therapy in the treatment of Alzheimer's disease (AD). However, the efficacy of curcumin treatment in improving cognitive decline caused controversy recently. We aimed to systematically review the effect of curcumin on cognitive impairment in an animal model of AD. We conducted an exhaustive database search of related studies. Two investigators identified studies and independently extracted data. Stratified meta-analyses and meta-regression analyses were carried out to explore the sources of heterogeneity. Publication bias was assessed using funnel plots and Egger's test. Our systematic review included 33 articles. A meta-analysis of 29 publications showed that curcumin exerts significant positive effects on cognitive performance. For acquisition, the global estimated effect of curcumin was - 2.027 (95% CI - 2.435 to - 1.619, p < 0.001) for retention, the global estimated effect of curcumin was 1.606 (95% CI 1.101 to 2.111, p < 0.001). The stratified meta-analysis demonstrated that an increased effect size depended on diverse study characteristics. Additionally, publication bias was detected. We conclude that curcumin may reduce cognitive deficits in experimental AD. Furthermore, we emphasize that additional well-designed and well-reported animal studies are needed to inform further clinical studies.Copyright © The Author(s), under exclusive licence to Springer-Verlag GmbH Germany, part of Springer Nature 2024.		https://dx.doi.org/10.1007/s00210-024-02946-7	Animals/Nonhumans Dataset	Should be Removed
A. K. Essner, C. Hesbach, A. L. Igelstrom, H.	2024	Injuries and Associated Factors in Swedish Sporting and Utility Trial Dogs-A Cross-Sectional Study	Animals	14(3) (no pagination)	398		Canine sporting competitions, e.g., agility, obedience, rally obedience, and utility trials, e.g., protection, tracking, search, and messenger, are physically and mentally demanding disciplines. This study aimed to describe the types and frequencies of injuries experienced amongst Swedish sporting and utility trial dogs and to explore associations between discipline, breed, sex, neuter status, age, and injury history. Dog handlers provided information on competition-level dogs (n = 1582) through a cross-sectional survey. The overall proportion of dogs sustaining any injury during their lifetime, whether it was during competition, training, or outside of sport, was 58.7% (n = 928). Muscular, joint, and dermatologic injuries were most commonly reported and the most common injury locations were the thoracic, lumbar and lumbosacral spine, paw, head, shoulder, and stifle. According to multivariate analysis, Border Collie (adjusted OR 1.93), Belgian Malinois (adjusted OR 2.51) and higher age at the time of report (adjusted OR 1.81-9.67) increased the odds of injury history. Our results provide more understanding of injuries in sporting and utility dogs and contribute to injury prevention strategies that potentially enhance canine welfare.Copyright © 2024 by the authors.		https://dx.doi.org/10.3390/ani14030398	Animals/Nonhumans Dataset	Should be Removed
I. O. B. Escalante, S. L.	2024	Robustness to leg loss in Opiliones: A review and framework considerations for future research	Integrative and comparative biology.	23			Animals have evolved behavioral and morphological traits that allow them to respond to environmental challenges. However, these traits may have long-term consequences that could impact an animal's performance, fitness, and welfare. Several species in a group of the arachnid order of Opiliones release their legs voluntarily to escape predators. These animals use their legs for locomotion, sensation, and reproduction. Here, we first compile data across species in the suborder Eupnoi, showing that more than half of individuals are found missing legs. Then, we review recent work on the ultimate and proximate implications of leg loss in Opiliones. Field and laboratory experiments showed that leg loss (a) did not affect their survival or mating success and (b) compromised the kinematics and energetics of locomotion, but individuals recovered velocity and acceleration quickly. These findings demonstrate that these animals display robustness, i.e., the ability to withstand and overcome the potential consequences of bodily damage. This may explain why leg loss is so common and prevalent in Opiliones. Additionally, we encourage researchers to consider expanding their hypotheses beyond traditional adaptationist and ableist lenses and incorporate a comprehensive examination of animal welfare when studying animals' responses to bodily damage. Finally, we highlight avenues for future research in Opiliones, namely assessing how individuals move in three-dimensional environments, the neural plasticity aiding recovery post-leg loss, applications for bio-inspired design, and evidence-based animal welfare measures.Copyright © The Author(s) 2024. Published by Oxford University Press on behalf of the Society for Integrative and Comparative Biology.		https://dx.doi.org/10.1093/icb/icae051	Animals/Nonhumans Dataset	Should be Removed
T. M. Ericksen, N. Mauldin, G.	2022	Outcomes and Effects of Postoperative Single High Dose Radiation Therapy on Dogs with Soft Tissue Sarcomas	Veterinary Surgery	51(7)		O17-O18	Soft tissue sarcomas (STS) are common in dogs and are typically found on the extremities. Postoperative radiotherapy is employed to eliminate residual microscopic disease, and use of a liquid fiducial marker could allow more precise treatment delivery. The objective of this prospective study was to evaluate clinical outcome in dogs receiving single, high dose radiotherapy following marginal or microscopically incomplete resection of STS. Dogs with grade 2 or 3 STS that underwent single fraction, 20Gy stereotactic radiotherapy (SRT) following excision were included. Acute and delayed toxicities were scored based on published criteria. Overall survival time (OST) and disease-free interval (DFI) were determined. Thirty-nine dogs were included. Acute or delayed toxicities occurred in 82% and 33% of dogs respectively. Tumors recurred locally in 9/39 (23%) dogs. The restricted mean OST and DFI were 1409.8 days and 1246 days respectively. Median OST and DFI were not reached. Dogs in this study that received postoperative fiducial-guided SRT had prolonged restricted mean OST and DFI compared to previous studies. The incidence of treatment-related toxicity was similar to a previous report in which a majority of dogs undergoing radiotherapy experienced self-limiting grade 1 or 2 acute toxicities. Limitations of the current study include small sample size, imprecise definition of tumor resection cavities, and exclusion of dogs with reconstructive scars or likelihood of excessive motion in the treatment field. Postoperative single fraction SRT achieves good local tumor control in dogs with grade 2 and 3 STS, while limiting the number of anesthetic episodes and owner costs.		https://dx.doi.org/10.1111/vsu.13879	Animals/Nonhumans Dataset	Should be Removed
G. T. Erazo-Pagador, M. Caloyloy, B. J.	2024	Field evaluation of hydrogen peroxide bath technique for controlling sea lice (Lepeoptheirus spinifer) infestation in snubnose pompano (Trachinotus blochii)	Veterinary Parasitology	330(no pagination)	110223		Sea lice infestations can pose significant challenges in the aquaculture sector, affecting fish health and overall production. In the search for effective and eco-friendly solutions, hydrogen peroxide bath treatment has been considered as one of the promising methods. This is the first study to evaluate the field efficacy of hydrogen peroxide bath technique against sea lice infestation on cage-cultured snubnose pompano (Trachinotus blochii). Sea lice was identified as Lepeophtheirus spinifer using morphological description. Naturally-infested snubnose pompano stocked in 2 x3x2 m3 net cages at 15 fish/cage at the Igang Marine Station of SEAFDEC/AQD, in Guimaras, Philippines were treated in triplicates with two hydrogen peroxide concentrations (1500 and 2000 ppm) in comparison to a control (seawater only) for 20 minutes at 32.8 +/- 0.7 ppt and 28.9 +/- 0.3 degreeC and were monitored at 3rd and 7th day post-treatment. The total mean intensity of sea lice, mean intensity per life stages (copepodid, chalimus I, chalimus II, pre-adult I, pre-adult II, adult male and adult female), and the 12-h viability of scraped male and adult female L. spinifer from the treatment groups were evaluated. The total mean intensity of sea lice in the treated groups at 3 day post-treatment was significantly lower than the control group (p<0.001). A possible re-infection of sea lice was observed 7 days post-treatment as explained by the slight increase in the mean intensity in the treated groups. However, no mortalities of pompano were recorded throughout the experiment. In addition, adult female lice were absent in the treated group while adult male lice were only detected in the 1500 ppm treatment group at a very low mean intensity. The viability test also showed that all sea lice were not able to recover after 12 h whereas a 100 % recovery rate was noted in the control group. Results suggest that the 1500 and 2000 ppm hydrogen peroxide concentrations are effective in reducing sea lice infestation on cage-cultured snubnose pompano. However, a long-term effect of hydrogen peroxide treatment on sea lice needs further investigation.Copyright © 2024 Elsevier B.V.		https://dx.doi.org/10.1016/j.vetpar.2024.110223	Animals/Nonhumans Dataset	Should be Removed
K. B. J. Enlund, B. Abrahamsson, K. H. Pettersson, A.	2024	Long-term effects of motivational interviewing vs. traditional counseling on dog owners' adherence to veterinary dental home care: a three-year follow-up study	Frontiers in Veterinary Science	11(no pagination)	1296618		Introduction: Periodontal disease is one of the most common health issues in dogs. However, disease is largely preventable by eliminating dental plaque, best achieved by daily tooth brushing. Unfortunately, owner adherence is low to the recommendation of daily tooth brushing in dogs. Objective(s): This study aimed to evaluate the impact of various communication strategies, traditional advice (TA) versus motivational interviewing (MI), and compare them to a control group receiving no additional communication (CG), on dog owners' performance of dental home care and the oral health of their dogs. Method(s): The study was conducted as a longitudinal clinical intervention study spanning 3 years, and involved 75 dog owners with young dogs who were randomly assigned to one of three groups: TA, MI, or CG. Intervention groups received annual telephone consultations based on their assigned methodology. A questionnaire was administered twice to all groups, and the dental health of the dogs was assessed at the study's conclusion. Result(s): Tooth brushing frequency demonstrated a significant increase in the MI group compared to the CG group (p < 0.01), albeit with a relatively low occurrence of daily brushing among owners. Dental health assessment revealed a significantly lower plaque index in the MI group compared to the CG group (p < 0.05), and a lower calculus index in the TA group compared to the CG group (p < 0.01). No statistically significant differences were observed between the MI and TA groups in terms of dental health. Conclusion(s): Regular veterinary communication appears to have a positive influence on dog owner adherence to veterinary recommendations concerning dental care in dogs. Communication with veterinarians (MI and traditional advice) improved owner knowledge, attitude, and decreased frequency of not brushing. Although dental health parameters improved, the effect size was small, suggesting the complexity of adherence. Personalized calls to dog owners offer potential for dental health improvement, warranting further comparison of MI with traditional advice.Copyright © 2024 Enlund, Jonsson, Abrahamsson and Pettersson.		https://dx.doi.org/10.3389/fvets.2024.1296618	Animals/Nonhumans Dataset	Should be Retained
L. H. Emm, J.	2022	The evolution of how Guinea pigs are housed at high containment in the Biological Investigations Group	Animal Technology and Welfare	21(2)		137-140	Introduction Tuberculosis (TB) is caused by a bacterium called Mycobacterium tuberculosis. It usually attacks the lungs however, TB can affect any part of the body such as spine, kidney, and brain. New interventions against TB are desperately needed globally to treat humans and animal models are important to progress new treatments to the clinic. Many different animal species are susceptible to infection with this organism. However, the most used experimental animal models are Guinea pigs, Non- Human Primates (NHPs) and mice. The Guinea pig model has been used for more than 100 years as a research tool. The disadvantage of TB studies in animals is that the disease progression is naturally slow and therefore the animals require need to be housed for longer periods of time. When housing any species within the facility, we always consider the 3Rs - namely Reduction, Replacement and Refinement. Improving the caging system has allowed us to promote improved animal welfare and observe the 3Rs. Improvements to the caging system will allow the animals to express their natural behaviours such as foraging, which keeps them active, alert and makes them feel happier in their environment. Historically TB studies are carried out in flexible film isolators which allow us to house a large number of Guinea pigs in pairs. Due to changes in housing requirements within the Code of Practice, we reassessed how Guinea pigs are housed for long term studies due to their increased size as they get older. We took this opportunity to explore changes that will positively influence the welfare of the Guinea pigs. Flexible film isolators can be difficult for technologists to work in, due to challenges with the need to move heavy cages, basic husbandry, cleaning out and removal of waste. Another major point is that the dexterity of staff is restricted when in the isolator due to the suit/gloves needing to be a standard size to fit all and layers of gloves you must wear when working makes it harder for basic tasks and procedures. Methods Previously, we housed Guinea pigs in pairs, where study design allowed, using RC2R cages (NKP-Isotec). (Figure 1). Our change was to house the Guinea pigs in bigger groups with more space. This resulted in moving the Guinea pigs into a floor pen, which allowed them more space and to be housed into groups of 8. This was done within Containment level 2 (CL2) to trial. (Figure 2) We noticed that when the Guinea pigs were housed in the floor pen, they became more active and alert and more interactive with the technicians entering the room each day. It also allowed us to make and provide more enrichment for them which they enjoyed thoroughly. As well as this, they were able to express their natural behaviour, due to having more room and places to hide and forage. Although this floor pen was an improvement, it was impractical for Containment Level 3 (CL3). Some of the considerations taken into account was the volume and velocity of the air required at floor level (in order to create a laminar flow away from the operator) would have a detrimental effect on the animal's welfare i.e. significant draughts. It would also be extremely challenging to maintain environmental conditions in line with ASPA. Also, the use of suitable substrate for bedding would be limited, ruling out the use of sawdust, nesting material etc. Even if this were mechanically possible, the containment boundary would be breached each time the animals needed to be handled, i.e the operator would have to enter the 'contaminated' zone upon each intervention. The final idea was to use our double tier caging system as we have used these previously at CL3 with different animal species. The system was first trialled with naive Guinea pigs within the directional airflow CL3 suite. Figure 2) Figure 2: Floor pen used to house group housed Guinea pigs. We noticed that when the Guinea pigs were housed in the floor pen, they became more active and alert and more interactive with the technicians entering the room each day. It also allowed us to make and provide more nrichment for them which they enjoyed Results The test trial of the Guinea pigs in the double tier caging proved successful. (Figure 3). Since then, we have completed two CL3 studies using this caging system. We have noticed the change of behaviour since they have been housed in these cages. The Guinea pigs now show more natural behaviours such as foraging, this is aided by being able to use a deeper substrate. these cages at CL3, the maximum number of Guinea pigs housed in one cage was six. The other groups of cage mates that we housed was four and two. The groups which housed six Guinea pigs showed that they were more active and more sociable with one another. (Figure 4). Grooming between cage mates was observed within certain individuals where they licked and nibbled at each other's coats. This behaviour helps with group bonding. In these larger cages we were able to assess and health check animals more efficiently as we could see behaviours more clearly in the home cage rather than placing the Guinea pig into a separate holding box - which can cause them stress. As they are prey animals, they are easily scared. Therefore, when individuals are picked up their respiratory rate may quicken which will affect the clinical scoring system as each study used its own scoring system applicable to the study. The animals have also shown more positive behaviours which suggest that they are happy behaviours include 'popcorning' and vocalisations such as 'wheeking' - this is a high-pitched sound which denotes happiness and excitement. 'Popcorning' is the behaviour where a Guinea pig leaps and jumps in the air, a head shake can also be seen. Using this caging, we have also seen that Guinea pigs like hides that are higher up and off the floor. Through using different levels, it allows us to give the animals more exercise such as jumping - which promotes good muscle tone. The study director analysed the weights of the Guinea pigs in the different housing systems comparing the old caging to the new caging and plotted it on a graph. (Figure 5). The data showed that the rate of growth of Guinea pigs is the same in both the old and new caging system. However, the Guinea pigs in the new caging are consistently lower in weight compared to those in the old caging system - this difference may be because the animals in the new caging system are getting more exercise and animal to animal interaction, due to more space in the new cage system compared to the older caging system. Discussion The caging which housed pairs of Guinea pigs, is ideal for short-term studies such as diphtheria and anthrax because the Guinea pigs are not in there for a long time, so they do not grow to full size. The caging also works well for our studies when they are housed within CL3 isolators (Figure 6). These cages are easy to use as they are made from polypropylene which ensures that they are sturdy and robust. Using the material allows for the cages to be cleaned easily and as polypropylene is a non-porous material cages can be fumigated and put into an autoclave for sterilisation and then cleaning. However these cages are not ideal for long-term studies as there is a limit to what enrichment we can give them although a play tunnel and an aspen brick to chew on is provided. Whilst using the RC2R cages for the TB studies we found that as the animals are in there for a long time, the bedding became soiled easily and cages needed clean outs every other day. These cages also have potential to cause health issues for the Guinea pigs such as urine burns on their feet causing discomfort and infections. The floor pens which we trialled for a few weeks worked well, we could house up to 8 Guinea pigs in there, still leaving plenty of space for animals to move and grow. These floor pens are easy to assemble and clean - however, due to having plastic on the side panels and door they cannot be autoclaved due to it melting, so they could only be used within CL2. Although, the caging is suitable for the Guinea pigs, it is not compatible with the directional flow CL3 system. Howev r, the caging is ideal for making enough levels and sufficient spaces for animals to hide. The cleaning routine was easier and less stressful for the Guinea pigs due to us only cleaning them out once a week with 'spot' cleaning when needed, unlike when in the smaller housing which required cleaning out every other day. and reused across other Guinea pig studies. We want to be able to make different levels for Guinea pigs to explore and more interactive enrichment. We will need to evaluate the benefits of this new system by looking at the enrichment and comparing data from Guinea pigs housed in isolators. We are always working towards the 3RS and to improve the animals environment. Working towards the 3Rs allows for higher welfare standards which results in better science.			Animals/Nonhumans Dataset	Should be Removed
A. C. Elmi, F. Ventrella, D. Scozzoli, M. Vannetti, N. I. Govoni, N. Truzzi, E. Belperio, S. Trevisi, P. Bacci, M. L. Nannoni, E.	2024	Can environmental nebulization of lavender essential oil (L. angustifolia) improve welfare and modulate nasal microbiota of growing pigs?	Research in Veterinary Science	171(no pagination)	105251		The use of phytoextracts has been proposed as a method to improve animal welfare, also in pigs, by reducing stress and anxiety and improving performances. Lavandula angustifolia (Miller) essential oil (LaEO) is an interesting calming phytoextract that could be administered by inhalation for prolonged periods of time to help pigs coping with on-farm conditions. The aim of this study was to assess the effects of daily inhalation of vaporized LaEO on pigs' welfare and health indicators, and nasal microbiota, trying to understand whether this phytoextract represents a feasible tool to improve animal welfare under intensive farming conditions. Eighty-four crossbred barrows were randomly divided into 3 experimental groups: control (C) lavender (L): 3 vaporization sessions of 10 min each of a custom made 1% solution of LaEO sham (S): same vaporization sessions of L group but only using the solution vehicle. Experimental readouts included growth parameters, behavioural traits, tail and skin lesions, hair steroids and nasal microbiota. L group animals did not show altered growth performance and seemed calmer (increased recumbency time), with decreased amount of skin lesions also associated with lower severity class for tail lesions. They also showed decreased CORT/DHEA ratio, potentially suggesting a beneficial effect of LaEO. Inhalation of LaEO significantly affected the nasal pig microbiome by reducing its diversity. Overall, the study suggests how inhalation of Lavender essential oil may be capable of improving welfare in growing pigs, yet it is pivotal to consider the microbial modulatory capabilities of essential oils before exploiting them on larger scale.Copyright © 2024 The Author(s)		https://dx.doi.org/10.1016/j.rvsc.2024.105251	Animals/Nonhumans Dataset	Should be Removed
M. D. R. Ellett, R. P. Hanigan, M. D. Corl, B. A. Perez-Hernandez, G. Parsons, C. L. M. Baumgard, L. H. Daniels, K. M.	2024	Relationships Between Gastrointestinal Permeability, Heat Stress, And Milk Production in Lactating Dairy Cows	Journal of dairy science.	28			Heat stress (HS) is a global issue that decreases farm profits and compromises animal welfare. To distinguish between the direct and indirect effects of HS, 16 multiparous Holstein cows approximately 100 d in milk were assigned to one of 2 treatments: pair fed to match HS cow intake, housed in thermoneutral conditions (PFTN, n = 8) or cyclical HS (n = 8). All cows were subjected to 2 experimental periods. P1 consisted of a 4 d thermoneutral period with ad libitum intake. During P2, the HS cows were housed in cyclical HS conditions with a temperature humidity index (THI) ranging from 76 to 80 and the PFTN cows were exposed to a constant THI of 64 for 4 d. DMI of the PFTN cow was intake matched to the HS cows. Milk yield, milk composition, rectal temperature, and respiration rate were recorded twice daily, blood was collected daily via a jugular catheter, and cows were fed twice daily. On d 3 of each period, Cr-EDTA and sucralose were orally administered and recovered via 24 h total urine collection to assess gastrointestinal permeability (GIP). All data were analyzed using the GLIMMIX procedure in SAS. The daily data collected in P1 was averaged and used as a covariate if deemed significant in the model. HS decreased voluntary intake by 35% and increased rectal temperature and respiration rate (38.4 vs 39.4degreeC and 40 vs 71 respirations/min, respectively). HS reduced dry matter intake (DMI) by 35% which accounted for 66% of the decrease in milk yield. The yield, and not concentration, of milk protein, fat, and other solids were lower in the HS cows on d 4 of P2. Milk urea nitrogen (MUN) was higher and plasma urea nitrogen (PUN) tended to be higher on d 3 and d 4 of HS. Glucose was 7% lower in the HS cows and insulin was 71% higher in the HS cows than the PFTN cows on d 4 of P2. No difference in lipopolysaccharide binding protein (LBP) was observed. HS cows produced 7 L/d more urine than PFTN cows. No differences were detected in the urine concentration or percentage of the oral dose recovered for Cr-EDTA or sucralose. In conclusion, HS was responsible for 34% of the reduction of milk yield. The elevated MUN and the tendency for elevated PUN indicate a whole-body shift in nitrogen metabolism. No differences in GIP or LBP were observed. These results indicate that, under conditions of this experiment, activation of the immune system by gut derived lipopolysaccharide was not responsible for the decreased milk yield observed during HS.Copyright © 2024, The Authors. Published by Elsevier Inc. and Fass Inc. on behalf of the American Dairy Science Association. This is an open access article under the CC BY license (http://creativecommons.org/licenses/by/4.0/).		https://dx.doi.org/10.3168/jds.2023-24043	Animals/Nonhumans Dataset	Should be Removed
A. A. S. El-Waheed, A. R. Gouda, G. A.	2024	Ameliorative Effect of Copper Albumin Complex against Aflatoxicosis Compared with Curcumin	Bulletin of Pharmaceutical Sciences	Assiut. 47(1)		217-231	In order to assess the potential protective effects of curcumin and the copper albumin complex on aflatoxin B1 (AFB1) toxicity in animal rats, 60 male albino rats were separated into the following four groups: Group 1 serves as the control, Group 2 administers AFB1 orally just three times at a weak dose for five weeks, Group 3 administers the same dose of AFB1 and curcumin (200 mg/kg B.W. diluted in 25 ml maize oil), and Group 4 administers the same dose of AFB1 and the copper albumin complex (0.8 g m/kg B.W.) orally. Following the completion of the experiment, the animals were scarified, blood and tissue samples were taken for biochemical and histological analysis. The findings of this study demonstrated that copper albumin complex had superior protective effects against Aflatoxicosis compared to curcumin. This may be because copper albumin complex has antioxidant properties. According to the findings of this study, the toxicological effects of AFB1 can be avoided by adding copper albumin complex as a food additive.Copyright © 2024 Assiut University. All rights reserved.		https://dx.doi.org/10.21608/BFSA.2023.242393.1947	Animals/Nonhumans Dataset	Should be Removed
B. D. Eikenbary, P. Chakkravarthi, A. Sihag, K. K. Nathan, T. Thangaraj, G. Srinivasan, L. Kumar, A.	2024	A molecular survey of zoonotic pathogens of public health importance in rodents/shrews and their ectoparasites trapped in Puducherry, India	Transactions of the Royal Society of Tropical Medicine and Hygiene	118(9)		616-624	Background: Globally, India has a high zoonotic disease burden and lacks surveillance data in humans and animals. Rodents are known reservoirs for many zoonotic diseases and their synanthropic behavior poses a great public health threat. Method(s): In this study, trapped rodents/shrews from randomly selected villages within Puducherry, India, and their ectoparasites were screened for zoonotic pathogens, namely, Orientia tsutsugamushi, other pathogenic rickettsiae, Leptospira spp., Cryptosporidium spp., Coxiella burnetii and methicillin-resistant Staphylococcus aureus (MRSA) using conventional PCR. A total of 58 rodents/shrews were trapped from 11 villages. The species trapped were Suncus murinus (49/58, 84.48%), Rattus rattus (8/58, 13.79%) and Rattus norvegicus (1/58, 1.72%). All ectoparasites collected were identified as mites and its infestation rate was 46.55% (27/58). Result(s): Real-time PCR targeting the 47 kDa gene of O. tsutsugamushi revealed positivity in one rodent and one shrew (3.45%) and two mite pools (7.41%). Conventional PCR targeting the 56 kDa gene revealed positivity in one shrew and two mite pools and the phylogenetic analysis of all three amplicons indicated the circulation of the Gilliam-related serotype. MRSA was detected in the alimentary tract of a shrew (1/32, 3.13%). Leptospira spp., Rickettsia, Cryptosporidium spp. and Co. burnetii tested negative. Conclusion(s): The detection of zoonotic pathogens within reservoir hosts and vectors poses a risk of transmission to humans. This study signifies the need for zoonotic pathogen surveillance in synanthropic rodents/shrews.Copyright © 2024 The Author(s).		https://dx.doi.org/10.1093/trstmh/trae033	Animals/Nonhumans Dataset	Should be Retained
S. N. B. Eiger, J. Reynolds, P. S. Regier, P. Case, J. B. Ham, K. Mison, M. Fox-Alvarez, W. A.	2024	Use of near-infrared fluorescence angiography with indocyanine green to evaluate direct cutaneous arteries used for canine axial pattern flaps	Veterinary Surgery.				Objective: To describe the use of near-infrared angiography (NIRFA) to identify the vascularization of three canine axial pattern flaps (APFs) omocervical (OMO), thoracodorsal (THO), and caudal superficial epigastric (CSE) to establish a vascular fluorescence pattern (VFP) grading system and to evaluate the effect of NIRFA on surgeon flap dimension planning compared to traditional landmark palpation (LP) and visualization assessments. Study design: Experimental study. Animals: A total of 15 healthy, client-owned dogs. Method(s): Dogs were sedated and flap sites were clipped. LP-based margins were drawn and preinjection images were recorded. Indocyanine green (ICG) was administered and VFP images were recorded. VFP scores were determined by five surgeons. Margin alterations were performed based on NIRFA-ICG images. Altered measurements were compared between LP and NIRFA-ICG images. Result(s): Vascularization of the CSE flap was most visible with NIRFA with VFP scores 4/4 for 13/15 dogs. Intersurgeon agreement for VFP grades was poorest for THO (ICC = 0.35) and intermediate for OMO (ICC = 0.49) flaps. Surgeons were more likely to adjust dimensions for CSE flaps relative to OMO (OR 17.3, 95% CI: 6.2, 47.8) or THO (25.5 8.6, 75.7). Conclusion(s): Using a grading system, we demonstrated that the CSE flap was most visible. Surgeons were more likely to adjust the LP-CSE flap margins based on fluorescence patterns and were more likely to rely on LP when visualization scores were low. Clinical significance: NIRFA has possible applications identifying some direct cutaneous arteries of APFs and their associated angiosomes in real-time. Further investigation is indicated to study NIRFA's potential to improve patient specific APF planning.Copyright © 2024 American College of Veterinary Surgeons.		https://dx.doi.org/10.1111/vsu.14121	Animals/Nonhumans Dataset	Should be Removed
R. J. G. Edwards, J. M. Frick, O. M. Pasloske, K. S. Santos, K. H. Astleford, S. M. White, C. E. Marion, B. M.	2024	Comparison of Two Different Alfaxalone Concentrations Combined with Midazolam to Anesthetize Cynomolgus Macaques (Macaca fascicularis) for Plethysmography	Comparative Medicine	74(2)		81-91	Plethysmography is employed in nonhuman primates (NHPs) to calculate respiratory minute volume and determine the exposure time required to deliver an aerosol at the target dose. Anesthetic drugs can impact breathing parameters like steady-state minute volume (SSMV) central to aerosol dosing. Alfaxalone-midazolam mixtures (AM) provide superior parameters for plethysmography in cynomolgus macaques. An obstacle to the use of AM is the volume required to anesthetize via intramuscular injection. A more concentrated formulation of alfaxalone will reduce injection volumes and refine AM protocols. The purpose of this study was to compare AM using the Indexed 10-mg/mL (AM10) formulation compared with an investigational 40-mg/mL (AM40) formulation for IM administration in cynomolgus macaques undergoing plethysmography. We hypothesized that AM10 and AM40 would show no difference in quality of anesthesia (QA), duration of anesthesia, SSMV, accumulated minute volume (AMV), and side effects. We also hypothesized that female macaques would have a longer duration of anesthesia compared with males using both formulations. The study used 15 cynomolgus macaques comprised of 8 females and 7 males. NHPs were compared between 2 separate and randomized anesthetic events no less than one week apart. Each animal served as its own control and animals were randomized by random number generation. Anesthetized NHPs were placed in a sealed plethysmography chamber, and minute volume measurements were calculated every 10 s to determine SSMV. Once SSMV was achieved for 20 min, the trial ended. There were no statistically significant differences between AM10 and AM40 for duration of anesthesia, SSMV, AMV, side effects, or QA. AM40 had a significantly smaller injection volume. Females did not show a significantly longer median duration of anesthesia using either of the alfaxalone formulations. Overall, AM40 offers a more humane anesthetic than AM10 for plethysmography in cynomolgus macaques.Copyright 2024 by the American Association for Laboratory Animal Science.		https://dx.doi.org/10.30802/AALAS-CM-23-000069	Animals/Nonhumans Dataset	Should be Removed
A. S. Edrees, N. S. Hassan, N. E. H. Y. Abdel-Daim, A. S. A. Sobh, M. S. Ibrahim, R. E.	2024	Acrylamide exposure induces growth retardation, neurotoxicity, stress, and immune/antioxidant disruption in Nile tilapia (Oreochromis niloticus): The alleviative effects of Chlorella vulgaris diets	Fish and Shellfish Immunology	146(no pagination)	109411		This study looked at the toxic impacts of water-born acrylamide (ACR) on Nile tilapia (Oreochromis niloticus) in terms of behaviors, growth, immune/antioxidant parameters and their regulating genes, biochemical indices, tissue architecture, and resistance to Aeromonas hydrophila. As well as the probable ameliorative effect of Chlorella vulgaris (CV) microalgae as a feed additive against ACR exposure was studied. The 96-h lethal concentration 50 of ACR was investigated and found to be 34.67 mg/L for O. niloticus. For the chronic exposure study, a total of 180 healthy O. niloticus (24.33 +/- 0.03 g) were allocated into four groups in tri-replicates (15 fish/replicate), C (control) and ACR groups were fed a basal diet and exposed to 0 and 1/10 of 96-h LC50 of ACR (3.46 mg/L), respectively. ACR+ CV5 and ACR+ CV10 groups were fed basal diets with 5 % and 10 % CV supplements, respectively and exposed to 1/10 of 96-h LC50 of ACR for 60 days. After the exposure trial (60 days) the experimental groups were challenged with A. hydrophila. The findings demonstrated that ACR exposure induced growth retardation (P0.01) (lower final body weight, body weight gain, specific growth rate, feed intake, protein efficiency ratio, final body length, and condition factor as well as higher feed conversion ratio). A substantial decrease in the immune/antioxidant parameters (P0.05) (lysozyme, serum bactericidal activity %, superoxide dismutase, and reduced glutathione) and neurotransmitter (acetylcholine esterase) (P0.01) was noticed with ACR exposure. A substantial increase (P0.01) in the serum levels of hepato-renal indicators, lipid peroxidation biomarker, and cortisol was noticed as a result of ACR exposure. ACR exposure resulted in up-regulation (P0.05) of the pro-inflammatory cytokines and down-regulation (P0.05) of the antioxidant-related gene expression. Furthermore, the hepatic, renal, brain, and splenic tissues were badly affected by ACR exposure. ACR-exposed fish were more sensitive to A. hydrophila infection and recorded the lowest survival rate (P0.01). Feeding the ACR-exposed fish with CV diets significantly improved the growth and immune/antioxidant status, as well as modulating the hepatorenal functions, stress, and neurotransmitter level compared to the exposed-non fed fish. In addition, modulation of the pro-inflammatory and antioxidant-related gene expression was noticed by CV supplementation. Dietary CV improved the tissue architecture and increased the resistance to A. hydrophila challenge in the ACR-exposed fish. Noteworthy, the inclusion of 10 % CV produced better results than 5 %. Overall, CV diets could be added as a feed supplement in the O. niloticus diet to boost the fish's health, productivity, and resistance to A. hydrophila challenge during ACR exposure.Copyright © 2024 Elsevier Ltd		https://dx.doi.org/10.1016/j.fsi.2024.109411	Animals/Nonhumans Dataset	Should be Removed
T. C. Ede, M. Parsons, T. D.	2024	Gilts prefer an open pen to a stall	Scientific reports	14(1)		9684	Stalls or crates are a very common type of housing used on pig farms that restrict an animal's movement. How this confinement impacts the animal's affective states is seldom investigated. We conducted a preference test over 7 days where trios of gilts (n=10 trios, 27.4+/-1.5 weeks old) had free access between individual self-locking stalls (~1.2 m2) and a shared open area allowing 2.8 m2/animal (71% of total area). Gilts had access to ad libitum feed and water both inside the crates and in the open area. After 7 days, personality traits of the animals were assessed with open field (OF) and novel object (NO) tests. Principal Component Analysis (PCA) yielded two main components, which we defined as Passivity and Engagement. The median time spent outside the crate was 95.2% as 21/29 of the gilts exhibited a significant preference for pen over crate during the 7-day trial (p<0.05). Passivity had no relationship with time spent in the open area, but engagement during OF/NO was associated with less use of the open area (OR=0.39, 95CI=[0.25, 0.60]). Interestingly, gilts were likely to spend less time in the open area at nighttime compared to daytime (Odds Ratio=0.49, 95CI=[0.40, 0.60]), as well as experimental days passed (OR=0.70, 95CI=[0.66, 0.73]). During the first daytime and nighttime, 1/29 and 2/29 animals preferred the crate respectively, whereas by the last daytime and nighttime 5 and 9 gilts preferred the crate respectively (p<0.05). While both intrinsic (personality) and extrinsic (time of day, experimental day) factors appear to influence the gilt's housing preferences, most gilts significantly prefer an open area to a crate when free access is provided between the two. A smaller subpopulation of animals developed a preference for stalls but still utilize both the stall and the pen throughout the day.Copyright © 2024. The Author(s).		https://dx.doi.org/10.1038/s41598-024-60617-2	Animals/Nonhumans Dataset	Should be Removed
K. K. Dzermeikaite, J. Antanaitis, R.	2024	Relationship between Dairy Cow Health and Intensity of Greenhouse Gas Emissions	Animals	14(6) (no pagination)	829		The dairy industry is facing criticism for its role in exacerbating global GHG emissions, as climate change becomes an increasingly pressing issue. These emissions mostly originate from methane (CH4), nitrous oxide (N2O), and carbon dioxide (CO2). An optimal strategy involves the creation of an economical monitoring device to evaluate methane emissions from dairy animals. Livestock production systems encounter difficulties because of escalating food demand and environmental concerns. Enhancing animal productivity via nutrition, feeding management, reproduction, or genetics can result in a decrease in CH4 emissions per unit of meat or milk. This CH4 unit approach allows for a more accurate comparison of emissions across different animal production systems, considering variations in productivity. Expressing methane emissions per unit allows for easier comparison between different sources of emissions. Expressing emissions per unit (e.g., per cow) highlights the relative impact of these sources on the environment. By quantifying emissions on a per unit basis, it becomes easier to identify high-emission sources and target mitigation efforts accordingly. Many environmental policies and regulations focus on reducing emissions per unit of activity or output. By focusing on emissions per unit, policymakers and producers can work together to implement practices that lower emissions without sacrificing productivity. Expressing methane emissions in this way aligns with policy goals aimed at curbing overall greenhouse gas emissions. While it is true that total emissions affect the atmosphere globally, breaking down emissions per unit helps to understand the specific contributions of different activities and sectors to overall greenhouse gas emissions. Tackling cattle health issues can increase productivity, reduce GHG emissions, and improve animal welfare. Addressing livestock health issues can also provide favourable impacts on human health by reducing the prevalence of infectious illnesses in livestock, thereby mitigating the likelihood of zoonotic infections transmitting to humans. The progress in animal health offers the potential for a future in which the likelihood of animal diseases is reduced because of improved immunity, more effective preventative techniques, earlier identification, and innovative treatments. The primary objective of veterinary medicine is to eradicate clinical infectious diseases in small groups of animals. However, as the animal population grows, the emphasis shifts towards proactive treatment to tackle subclinical diseases and enhance production. Proactive treatment encompasses the consistent monitoring and implementation of preventive measures, such as vaccination and adherence to appropriate nutrition. Through the implementation of these measures, the livestock industry may enhance both animal well-being and mitigate the release of methane and nitrous oxide, thereby fostering environmental sustainability. In addition, advocating for sustainable farming methods and providing farmers with education on the significance of mitigating GHG emissions can bolster the industry's endeavours to tackle climate change and infectious illnesses. This will result in a more robust and environmentally sustainable agriculture industry. This review seeks to conduct a thorough examination of the correlation between the health condition of cattle, the composition of milk produced, and the emissions of methane gas. It aims to identify areas where research is lacking and to provide guidance for future scientific investigations, policy making, and industry practices. The goal is to address the difficulties associated with methane emissions in the cattle industry. The primary global health challenge is to identify the causative relationship between climate change and infectious illnesses. Reducing CH4 and N2O emissions from digestive fermentation and animal manure can be achieved by improving animal well-being and limiting disease and mortality.Copyright © 2024 by the authors.		https://dx.doi.org/10.3390/ani14060829	Animals/Nonhumans Dataset	Should be Removed
D. K. K. Dwivedi, R. B. Bhadwal, M. S. Gupta, A. K. Soodan, J. S. Bhardwaj, H. R.	2024	Evaluation of beta-Tricalcium Phosphate Biomaterial in Femur Fracture Repair in Dogs	Indian Journal of Animal Research	58(5)		827-833	Background: Fracture repair is one of most common procedure carried out by veterinary clinicians. Fracture healing most of the time associated with delayed union, non-union and mal-uinon. Therefore, the objective of this study was to evaluate the clinical, haemato-biochemical and radiological outcome in patients after implantation of beta-tricalcium phosphate as a bone graft substitute to promote the fracture healing. Method(s): Eight clinical cases brought to the clinics with femur fracture were divided into two groups viz. A and B, with four animals in each group. Femur fractures were stabilized with intramedullary pinning and beta-TCP biomaterial and intramedullary pinning and beta-TCP plus autologous bone marrow aspirate (BMA) composite in group A and B respectively. The efficacy of fixation was studied on the basis of clinical evaluation, haemato-biochemical and radiographical parameters on day 0 and on 7th, 15th, 30th, 45th and 60th post-operative day. Result(s): Excellent weight bearing was noticed in group B. The overall functional outcome in group B was better in comparison to group A animals. Haematological parameters viz. haemoglobin, packed cell volume, total leukocyte count and differential leukocyte count did not differ significantly within and between the groups. The biochemical parameters viz. serum calcium increased significantly (P<0.05) on 7th and 15th post-operative day. A significant reduction in serum alkaline phosphatase level observed on successive post-operative days in both groups. Radiographs of fractures treated in both the groups showed good reduction and fracture fixation, early signs of fracture healing in group B than group A animals. The size of callus formation was more in group A than group B. No any graft related complications observed during the study period. The beta-tricalcium phosphate facilitated fracture healing and early ambulation of affected limb.Copyright © 2024 Agricultural Research Communication Centre. All rights reserved.		https://dx.doi.org/10.18805/IJAR.B-4418	Animals/Nonhumans Dataset	Should be Removed
O. B. Duluins, P. V.	2024	A systematic review of the definitions, narratives and paths forwards for a protein transition in high-income countries	Nature Food	5(1)		28-36	The protein transition, aiming to rebalance protein intake between animal and alternative proteins, is gaining momentum in scientific and policy discussions on food system transformation. Here, using a systematic review approach, we identified 33 articles that address challenges in reducing the environmental impacts of protein production and consumption, providing healthy diets for a growing population and preventing adverse effects of industrial livestock production systems. We found unclear definitions of the protein transition, conflicting views on reduction or replacement of dietary protein and a lack of attention to systemic change by reducing protein to its macronutrient function. Three narratives were identified, namely, the consumer narrative focusing on consumption-based solutions targeting dietary changes the techno-centred narrative developing new, more resource-efficient protein production systems and the socio-technological narrative that intends to transition the agri-food system from an animal-dominated regime to an alternative protein regime. We conclude that solutions should consider factors such as scale, initiating actors and expected impact to support complementary protein transition approaches.Copyright © 2024, The Author(s).		https://dx.doi.org/10.1038/s43016-023-00906-7	Animals/Nonhumans Dataset	Should be Retained
M. B. H. M. V. d. Duijvestijn, B. M. W. K. Vinke, C. M. Diaz Espineira, M. M. Bok, H. G. J. Vernooij, J. C. M.	2022	Implementation of a Blended Learning Module to Teach Handling, Restraint, and Physical Examination of Cats in Undergraduate Veterinary Training	Journal of Veterinary Medical Education	49(5)		537-546	Cats can be easily stressed in a clinical (training) setting and may show unpredictable reactions and patterns of defensive aggression.This can be a complicating factor in undergraduate veterinary training. Inexperienced veterinary students can evoke defensive feline behavior that negatively affects learning outcomes and animal welfare.As a result, restraint techniques and physical examination of cats was hardly practiced in pre-clinical training at Utrecht University.To overcome this, a new blended learning module was developed using a lecture on feline behavior e-learning modules about feline behavior, handling, restraint, and physical examination skills and redesigned practical sessions in which live animals and manikins were used.The aim of this study was to investigate how students' perceptions of competence and confidence changed regarding feline behavior, handling, restraint, and physical examination skills after the new module was implemented. Questionnaires were used for quantitative analysis, and focus groups were used for qualitative analysis.The results show that compared with students who followed the standard module, students who participated in the blended learning module scored higher in feeling confident with handling animals, feeling competent to perform physical examination on cats, and ability to assess whether a cat is stressed. Students with less experience with cats were more likely to show improvement in assessing a cat's stress level than students who had much experience with cats.The results demonstrate that the blended learning module improves students' learning outcomes regarding feline skills training and adds to reduction, refinement, and replacement of the use of live cats.Copyright © American Association of Veterinary Medical Colleges, 2022.		https://dx.doi.org/10.3138/jvme-2020-0160	Animals/Nonhumans Dataset	Should be Removed
D. J. C. Duffy, Y. J. Moore, G. E.	2022	Influence of crotch suture augmentation on leakage pressure and leakage location during functional end-to-end stapled anastomoses in dogs	Veterinary Surgery	51(4)		697-705	Objective: To determine the influence of anastomotic crotch suture augmentation on leakage pressures and leakage location following intestinal functional end-to-end stapled anastomosis (FEESA) in dogs. Study design: Ex vivo, randomized, experimental. Sample population: Chilled jejunal segments from 3 adult dogs. Method(s): Jejunal specimens were tested within 24 hours of collection. A FEESA was performed and randomly assigned to 1 of 4 treatment groups (n = 12/group): (1) no crotch suture (NCS) (2) simple interrupted crotch suture (SICS) (3) two simple interrupted crotch sutures (TCS) placed laterally on opposing jejunal limbs (4) simple continuous crotch suture (SCCS) augmentation. Crotch sutures were performed using 3-0 USP polydioxanone. Initial (ILP) and maximal (MLP) leakage pressures (Mean +/- SD mm Hg) and leakage location were recorded and compared between groups. Result(s): Initial leakage pressure was greater after placement of TCS (37.8 +/- 6.4, P <.039) and SCCS (47.6 +/- 11.0, P <.002) than NCS (27.1 +/- 2.5) and SICS (33.0 +/- 6.0). Maximal leakage pressure was greater in specimens including SICS, TCS, and SCCS than those without crotch suture augmentation (P <.043). Leakage occurred at the anastomotic crotch in 8/12 NCS, 6/12 SICS, 11/12 TCS, and 12/12 SCCS constructs (P <.001). Conclusion(s): Augmentation of FEESA with TCS and SCCS increased ILP and decreased the occurrence of leakage from the anastomotic crotch, while all methods of anastomotic crotch augmentation increased MLP. Clinical significance: Augmenting the FEESA with crotch suture(s) improved the resistance of the jejunal anastomosis to leakage in normal cadaveric segments. Placing 2 crotch sutures or use of a simple continuous pattern for anastomotic augmentation appeared to be superior to the placement of a single suture.Copyright © 2022 American College of Veterinary Surgeons.		https://dx.doi.org/10.1111/vsu.13764	Animals/Nonhumans Dataset	Should be Removed
C. B. Ducrot, M. B. Boissy, A. Charrier, F. Even, S. Mormede, P. Petit, S. Pinard-van der Laan, M. H. Schelcher, F. Casabianca, F. Ducos, A. Foucras, G. Guatteo, R. Peyraud, J. L. Vayssier-Taussat, M. Veysset, P. Friggens, N. C. Fernandez, X.	2024	Animal board invited review: Improving animal health and welfare in the transition of livestock farming systems: Towards social acceptability and sustainability	Animal : an international journal of animal bioscience	18(3)		101100	The need to integrate more clearly societal expectations on livestock farming has led the authors of this article to consider that livestock farming systems must be redesigned to position health and welfare at the heart of their objectives. This article proposes a vision of the advances in knowledge required at different scales to contribute to this transformation. After defining health and welfare of animals, the article emphasises the need to consider health in a broader perspective, to deepen the question of positive emotional experiences regarding welfare, and raises the question of how to assess these two elements on farms. The positive interactions between health and welfare are presented. Some possible tensions between them are also discussed, in particular when improving welfare by providing a more stimulating and richer environment such as access to outdoor increases the risk of infectious diseases. Jointly improving health and welfare of animals poses a number of questions at various scales, from the animal level to the production chain. At the animal level, the authors highlight the need to explore: the long-term links between better welfare and physiological balance, the role of microbiota, the psycho-neuro-endocrine mechanisms linking positive mental state and health, and the trade-off between the physiological functions of production, reproduction and immunity. At the farm level, in addition to studying the relationships at the group level between welfare, health and production, the paper supports the idea of co-constructing innovative systems with livestock farmers, as well as analysing the cost, acceptability and impact of improved systems on their working conditions and well-being. At the production chain or territory levels, various questions are raised. These include studying the best strategies to improve animal health and welfare while preserving economic viability, the labelling of products and the consumers' willingness to pay, the consequences of heterogeneity in animal traits on the processing of animal products, and the spatial distribution of livestock farming and the organisation of the production and value chain. At the level of the citizen and consumer, one of the challenges is to better inter-relate sanitary and health perspectives on the one hand, and welfare concerns on the other hand. There is also a need to improve citizens' knowledge on livestock farming, and to develop more intense and constructive exchanges between livestock farmers, the livestock industry and citizens. These difficult issues plead for interdisciplinary and transdisciplinary research involving various scientific disciplines and the different stakeholders, including public policy makers through participatory research.Copyright © 2024 The Authors. Published by Elsevier B.V. All rights reserved.		https://dx.doi.org/10.1016/j.animal.2024.101100	Animals/Nonhumans Dataset	Should be Removed
V. G. Duckwitz, L. Vogt, L. Hautzinger, C. Haase, S. Fulde, M. Thone-Reineke, C. Wiegard, M. Doherr, M. G.	2022	Creating Veterinary Public Health Online Cases by Students for Students	Journal of veterinary medical education	49(2)		172-178	Online-based processing of case reports is often used and well accepted in veterinary medical education. However, lecturers usually develop cases from their own point of view, without input from students. In order to give students the chance to create online cases for students, an elective course Creative Workshop Case Creation, was held three times between 2017 and 2019 at the Faculty of Veterinary Medicine, Freie Universitat Berlin. During this course, students created cases based on animal welfare and epizootics issues through a problem-based blended learning approach. In this approach, students worked on an assigned veterinary public health problem and actively solved it in small groups in class and then used the issue as the basis to create cases for their fellow students. The cases were implemented in interdisciplinary lectures, which are mandatory for every student in semesters six to eight. After taking these classes, fellow students evaluated one of these cases, specifically, on animal welfare and another one on epizootics. Evaluations showed these cases were received well. Moreover, we received excellent feedback from students participating in the elective course, and working with a proactive and motivated group of six students throughout the course was a very productive experience. The course made it possible to create cases that are more accurately tailored to the needs of students. The students' good ideas and preparatory work also saved time in the preparation of cases for lecturers.		https://dx.doi.org/10.3138/jvme-2020-0094	Animals/Nonhumans Dataset	Should be Retained
S. S. Du, Z. Cen, Y. Fan, J. Li, P. Si, H. Hu, D.	2024	Susceptibility and cecal microbiota alteration to Eimeria-infection in Yellow-feathered broilers, Arbor Acres broilers and Lohmann pink layers	Poultry science	103(7)		103824	Coccidiosis, which is caused by Eimeria species, results in huge economic losses to the poultry industry. Arbor Acres (AA) broilers and yellow-feathered broilers are the dominant broilers in northern and southern China, respectively. However, their susceptibility to coccidiosis has not been fully compared. In this study, the susceptibility of yellow-feathered broilers, AA broilers and Lohmann pink layers to E. tenella was evaluated based on mortality rate, relative body weight gain rate, intestinal lesion score, oocyst output, anticoccidial index (ACI), and cecum weight and length. The yellow-feathered broilers were shown to produce significantly fewer oocysts with higher intestinal lesion score compared to AA broilers, which had the highest growth rates and ACI scores. Subsequently, changes in the cecal microbiota of the 3 chicken lines before and after high-dose infection (1 x 104 oocysts) with E. tenella were determined by 16S rRNA sequencing. The results showed that composition of the microbiota changed dramatically after infection. The abundance of Firmicutes and Bacteroidetes in the infected chickens decreased, and Proteobacteria increased significantly among the different chicken lines. At the genus level, Escherichia increased significantly in all 3 groups of infected chickens, but Lactobacillus decreased to 0% in the infected yellow-feathered broilers. The results of the study indicate that the susceptibility to E. tenella varies among the 3 chicken lines, and that changes in intestinal microbiota by E. tenella-infection among the different chicken lines had a similar trend, but to different degrees. This study provides basic knowledge of the susceptibility in the 3 chicken lines, which can be helpful for the control and prevention of coccidiosis.Copyright © 2024 The Authors. Published by Elsevier Inc. All rights reserved.		https://dx.doi.org/10.1016/j.psj.2024.103824	Animals/Nonhumans Dataset	Should be Removed
K. V. Drif, G. El Harrak, M. Fassi Fihri, O. Loutfi, C. Touil, N. Harif, B.	2018	The value of camels as sentinels for bluetongue virus in Morocco	Veterinaria italiana	54(4)		343-348	A serosurvey was conducted to determine the value of camels (Camelus dromedaries) as sentinel animals for the detection of bluetongue virus (BTV) in Morocco. Between 2010 and 2013, camels from various localities in Morocco were randomly tested for antibodies against BTV serotypes-1, -4, -6, -8, -11, -14, and -16. Antibodies against 1 or more serotypes were detected in 41.8% of 537 camels tested with a competitive enzyme-linked immunosorbent assay (ELISA) diagnostic test. Of the 7 tested serotypes, only BTV-11 antibodies were not detected with serum neutralisation assays. This study not only confirms the epidemiological presence of BTV-1, -4, and -8 in Morocco, but also presents the first evidence of BTV-6, -14, and -16 in the country. As such, we conclude that camels would be ideal sentinel animals to determine the potential risk of BTV in Morocco.		https://dx.doi.org/10.12834/VetIt.1502.8097.1	Animals/Nonhumans Dataset	Should be Removed
F. M. Driessen, J. D. Grinwis, G. C. Van Nimwegen, S.	2022	Comparison of two advanced bipolar tissue sealers for laparoscopic ovariectomy in dogs: Enseal G2 Articulating Tissue Sealer versus Liga Sure Maryland Tissue Sealer/ Divider	Veterinary Surgery	51(Supplement 1)		19	Objective: To compare ease of use and performance of Enseal G2 Articulating (ENG2) versus LigaSure Maryland Vessel Sealing Device (LVSD) in laparoscopic ovariectomy in dogs. Study-design: Prospective randomized clinical trial Animals: Client-owned dogs (n=21) Methods: Dogs admitted for elective 3-portal laparoscopic ovariectomy were randomly assigned to one of two groups: ovariectomy using ENG2 on the left ovary and LVSD on the right ovary or vice-versa. Surgeries were recorded on digital video and each ovary excision was separately assessed for fat score of the ovarian ligament, smoke formation, occurrence of bleeding, and excision duration. Excised tissue was examined histologically and each specimen was scored on a qualitative and quantitative basis for collateral thermal damage in three zones: uterine junction, vascular pedicle and suspensory ligament. Result(s): Excision times were significantly increased for ENG2 compared to LVSD (median LVSD 01:00m median ENG2 01:35m). Bleeding occurred in 3 sites in 2 patients (2x ENG2, 1x LVSD), which was not significant. There was no significant difference between the use of ENG2 and LVSD concerning smoke production as scored on videos and thermal tissue damage scores on histology. Subjectively, the articulating feature of ENG2 did not improve surgical performance in laparoscopic ovariectomy. Conclusion(s): ENG2 provides a good alternative to LVSD in laparoscopic ovariectomy, with no, or only minor, differences in measured variables. However, differences in operating these devices may be subject to personal preference.		https://dx.doi.org/10.1111/vsu.13861	Animals/Nonhumans Dataset	Should be Removed
C. L. Draper, C. Jayson, S. Osuch, F.	2024	Private Keeping of Dangerous Wild Animals in Great Britain	Animals	14(10) (no pagination)	1393		We analysed the licences issued by British local government authorities under the Dangerous Wild Animals Act 1976, which regulates the private keeping of wild animals categorised as dangerous", to assess the scope and scale of private keeping of dangerous wild animals in Great Britain. Results are compared with historical data from England and Wales, showing that there has been an overall decrease both in the total population of dangerous wild animals privately kept under licence and the number of licences, resulting primarily from a decrease in the farming of wild boar and ostrich, and from certain other species no longer requiring a licence to be kept. Nonetheless, the private keeping of dangerous wild animals remains prevalent, with a total population of 3950 animals kept under licence, and at least one-third of local authorities in Britain licensing keepers of one or more such animals. The population of non-farmed dangerous taxa has increased by 59% in 20 years, with notable increases in crocodilians (198%), venomous snakes (94%), and wild cats (57%). We present evidence that the average cost of a licence to keep dangerous wild animals has fallen over time, and that there is a negative association between cost and licensing. The current schedule of species categorised as dangerous is compared to a formally recognised list of species kept in zoos assessed by risk to the public. Problems with the legislation, enforcement of the licensing system, and animal welfare for privately kept dangerous wild animals are identified and discussed.Copyright © 2024 by the authors."		https://dx.doi.org/10.3390/ani14101393	Animals/Nonhumans Dataset	Should be Retained
S. B. W. Doyle, C. L. Van Os, J. M. C. Miller-Cushon, E. K.	2024	Producer perceptions of dairy calf management, behavior, and welfare	Journal of dairy science	107(8)		6131-6147	Approaches for raising calves vary across commercial dairy farms and relate to behavioral opportunities and animal welfare. The objectives of this study were to evaluate how US dairy producers and calf managers perceive (1) the welfare implications of varying management practices (including social housing and milk allowance) and behaviors in dairy calves, and (2) aspects of the human-animal relationship in calf rearing and relationships with on-farm management and personal calf handling habits. Survey questions were primarily quantitative (e.g., Likert scales) and addressed how common calf management practices and observed calf behaviors were related to aspects of welfare, including calf health and comfort. We additionally posed questions addressing respondent habits, management protocols, and perceptions related to human-animal interaction. Responses from 93 dairy producers and calf managers were collected via digital surveys. Social housing was viewed as being generally positive for both calf comfort and health, although this view was stronger with respect to calf comfort. Respondents from farms using social housing (56%) had more positive perceptions of social housing, viewed social play as being associated with better calf comfort and health, and considered access to other calves and freedom to express natural behavior" as being more important for calves, compared with respondents from farms not providing social housing. Providing greater milk allowances (>7.6 L/d) was viewed as being good for both calf comfort and health, although respondents from farms providing these milk allowances (59%) had more positive perceptions than those who provided lesser allowances. Abnormal oral behaviors were viewed as being associated with both poor calf comfort and health. The welfare importance of various resources which may reduce abnormal oral behaviors (including hay and brushes) was perceived more ambiguously, although respondents from farms providing these resources, compared with those who do not, generally viewed them as more preferred by calves. We observed a positive relationship between how respondents perceived the human-animal bond (i.e., that calves enjoy contact with humans) and stated personal behavior related to calf contact (frequency of contacting calves to scratch or pet them). Respondent demographics were not related to perceptions of the human-animal relationship, but respondents identifying as female described more frequent positive calf interactions. Described aspects of human-animal interactions were not related to implementation of social housing on-farm. Job satisfaction was positively related to perception of the human-animal relationship. Overall, these results suggest that most calf management personnel place a high value on calf welfare, although farms implementing social housing appear to place a greater value on subjective calf well-being, and individual perceptions of animal welfare may depend on practical experience.Copyright © 2024, The Authors. Published by Elsevier Inc. on behalf of the American Dairy Science Association. This is an open access article under the CC BY license (http://creativecommons.org/licenses/by/4.0/)."		https://dx.doi.org/10.3168/jds.2023-24363	Animals/Nonhumans Dataset	Should be Retained
B. C. T. Downey, C. B.	2023	Breed differences in oral behaviors in feed-restricted dairy heifers	Journal of dairy science	106(12)		9440-9450	Holsteins and Jerseys, the 2 most prominent dairy breeds in the United States, differ in many regards. They have not been evaluated for differences in oral behavior performance, despite anecdotal evidence that Jerseys perform more abnormal behaviors than Holsteins. As abnormal behaviors can indicate compromised welfare, we evaluated whether breed differences existed in year-old heifers. Because many oral behaviors could be expressed in abnormal ways, we also sought to describe performance of a wide range of behaviors and whether these varied among individuals. We studied 42 pair-housed heifers (33 Holstein, 9 Jersey) at 12.8 +/- 1.1 mo of age (mean +/- SD) that were restricted to 50% of their ad libitum total mixed ration (TMR) intake for 2 d as part of a short-term feed challenge. Using continuous video recording from 0800 to 2000 h on the second day of feed restriction, we scored time spent performing tongue rolling, tongue flicking, self-grooming, allogrooming, intersucking, drinking urine, drinking water, and nonnutritive oral manipulation (NNOM) of rice hull bedding, the feed bin, or other pen fixtures. Eating TMR was recorded at 5-min intervals. We found that Jerseys spent more time tongue rolling (3.3% vs. 0.2% proportion of 12-h observations) and performing all types of NNOM than Holsteins (feed bin: 3.8% vs. 2.4% bedding: 7.7% vs. 5.4% other: 7.5% vs. 4.2% total: 19.0% vs. 12.0%), and tended to spend more time tongue flicking (1.4% vs. 1.1%). Jerseys spent less time allogrooming than Holsteins (1.3% vs. 3.4%). There was no evidence of an effect of breed on self-grooming (2.0%), water drinking (1.0%), eating TMR (16.0%), or intersucking (0.06%). Urine drinking was performed by 9 total heifers and was not compared between breeds. All behaviors were highly variable across individuals, particularly tongue rolling and intersucking. Allogrooming was more variable than self-grooming, and each subcategory of NNOM was more variable than total NNOM. Outliers, or extreme performance of oral behaviors relative to the rest of our population, were present in most behaviors. Heifers who were outliers in one behavior were not consistently outliers in all. Overall, there are breed differences in many oral behaviors in a feed-restricted environment. Despite no difference in proportion of time spent eating, Jerseys often performed higher levels of potentially abnormal behaviors than Holsteins, though both breeds performed many oral behaviors, sometimes at extreme levels, that may indicate a concern.Copyright © 2023, The Authors. Published by Elsevier Inc. and Fass Inc. on behalf of the American Dairy Science Association. This is an open access article under the CC BY license (http://creativecommons.org/licenses/by/4.0/).		https://dx.doi.org/10.3168/jds.2022-23208	Animals/Nonhumans Dataset	Should be Removed
J. A. S. Dornbusch, L. E. Yaxley, P. E. Hechler, A. C. Byron, J. K. Howard, J.	2022	Evaluation of a Novel and Traditional Technique for Urethral Catheterization in Female Cats and Dogs Weighing Less Than 10 Kilograms: a Prospective Randomized Cross-Over Clinical Trial	Veterinary Surgery	51(7)		O15-O16	Cats and dogs may require urethral catheterization for a variety of conditions. Digital palpation during traditional female urethral catheter placement is unable to be performed comfortably in the small vestibules of cats, small dogs, and puppies. A previous study described a twocatheter technique that was noted to have higher rates of successful catheterization in healthy pets weighing less than ten kilograms. This report describes the preliminary data for a prospective randomized clinical study assessing the success rates of urethral catheterization in female cats and dogs weighing less than ten kilograms requiring urethral catheterization in the clinical setting. An a priori power analysis determined that enrollment of 38 pets was necessary to identify a significant difference between the two techniques. Cats and dogs that required urethral catheterization at the authors' institution were prospectively enrolled. Catheter placers included veterinarians, veterinary students, and veterinary nurses of various experience levels, who were randomly assigned one of the two techniques to perform. If the first technique was unsuccessful, the catheter placer switched to the alternate technique. Twenty-nine cats and dogs have been enrolled thus far. Eighteen individuals attempted the two-catheter technique as their first attempt and 22 used the traditional method first. Successful catheterization was performed in 28 of 29 pets using the two-catheter (n = 18, 62%) and traditional (n = 10, 34.5%) techniques, respectively. Urethral catheterization using the two-catheter technique can be successfully performed in the clinical patient by a variety of personnel with higher success rates compared to the traditional method.		https://dx.doi.org/10.1111/vsu.13879	Animals/Nonhumans Dataset	Should be Removed
A. S. E. Doghish, S. S. Fathi, D. Rizk, N. I. Elrebehy, M. A. A. L-Noshokaty T.M Elballal, M. S. Abdelmaksoud, N. M. Abdel-Reheim, M. A. Abdel Mageed, S. S. Zaki, M. B. Mohammed, O. A. Tabaa, M. M. E. Elballal, A. S. Saber, S. El-Husseiny, H. M. Abulsoud, A. I.	2024	Unraveling the role of miRNAs in the diagnosis, progression, and drug resistance of oral cancer	Pathology Research and Practice	253(no pagination)	155027		Oral cancer (OC) is a widely observed neoplasm on a global scale. Over time, there has been an increase in both its fatality and incidence rates. Oral cancer metastasis is a complex process that involves a number of cellular mechanisms, including invasion, migration, proliferation, and escaping from malignant tissue through either lymphatic or vascular channels. MicroRNAs (miRNAs) are a crucial class of short non-coding RNAs recognized as significant modulators of diverse cellular processes and exert a pivotal influence on the carcinogenesis pathway, functioning either as tumor suppressors or as oncogenes. It has been shown that microRNAs (miRNAs) have a role in metastasis at several stages, including epithelial-mesenchymal transition, migration, invasion, and colonization. This regulation is achieved by targeting key genes involved in these pathways by miRNAs. This paper aims to give a contemporary analysis of OC, focusing on its molecular genetics. The current literature and emerging advancements in miRNA dysregulation in OC are thoroughly examined. This project would advance OC diagnosis, prognosis, therapy, and therapeutic implications.Copyright © 2023 Elsevier GmbH		https://dx.doi.org/10.1016/j.prp.2023.155027	Animals/Nonhumans Dataset	Should be Retained
L. J. T.-K. Diseko, A. M. Onyiche, T. G. E. Ramatla, T. Thekisoe, O. Gcebe, N.	2024	Coxiella burnetii infections from animals and ticks in South Africa: a systematic review	Veterinary Research Communications	48(1)		19-28	Coxiella burnetii is a zoonotic intracellular bacterium that is widely distributed and affects domestic animals, wildlife, humans and non-mammalian species. This systematic review was aimed at synthesizing research findings on C. burnetii in both domestic and wild animals of South Africa. The systematic review protocol was registered with Open Society Foundations of systematic reviews (https://doi.org/10.17605/OSF.IO/8WS). PRISMA guidelines were followed to collect and evaluate relevant scientific articles published on C. burnetii infecting domestic and wild animals in South Africa. Published articles were sourced from five electronic databases, namely, Google Scholar, PubMed and ScienceDirect, EBSCO and Scopus. Results showed 11 eligible studies involving four domestic animals, three wild animals and one ectoparasite species from seven provinces across South Africa. The occurrence of C. burnetii infection was high in Ceratotherium simum (white rhinoceros) (53.9%), medium in sheep (29.0%) and low in pigs (0.9%). Limpopo province (26%) had the most recorded infections followed by KwaZulu-Natal (19%) and Free State (3%) had the least reported occurrence of C. burnetii. The current study discovered that there is scarcity of published research on prevalence and distribution of C. burnetii infecting domestic and wild animals in South Africa, and this is of concern as this bacterium is an important zoonotic pathogen of One Health" importance.Copyright © 2023, The Author(s)."		https://dx.doi.org/10.1007/s11259-023-10204-z	Animals/Nonhumans Dataset	Should be Retained
G. L. Di Gennaro, F. Pujia, A. Montalcini, T. Bianco, A.	2024	How may we effectively motivate people to reduce the consumption of meat? Results of a meta-analysis of randomized clinical trials	Preventive Medicine	184(no pagination)	108007		Purpose: Excessive meat consumption (MC) is associated with multiple health risks. Additionally, it can undermine environmental sustainability and affect the potential improvement of animal welfare. The aim of this study was to assess the efficacy of literacy interventions (LIs) in reducing MC. Method(s): Studies assessing the efficacy of LIs addressing health risks, environmental sustainability and/or animal welfare in reducing MC were searched. We used random-effects meta-analysis to estimate the overall efficacy and conducted subgroup analyses to identify the most effective information contents. Additionally, meta-regression analyses investigated participants' age, LI duration, and follow-up length influence on LIs' efficacy. Result(s): Fourteen studies involving more than ten thousand subjects were meta-analyzed. The pooled estimate showed that LIs had a small (Hedges's g = 0.15 95%CI: 0.06-0.25) but statistically significant effect in reducing MC. Subgroup analysis showed that the highest efficacy was achieved when subjects were alarmed about health risks (g = 0.29 95% CI: -0.02, 0.60), compared to informing about the risks for the environment (g = 0.18 95% CI: -0.15, 0.51) and for animal welfare (g = 0.02 95%CI: -0.08, 0.11). The meta-regression analysis indicated that LIs had greater efficacy in younger individuals and when the intervention duration was longer. Conversely, it was suggested that efficacy improves as the length of follow-up increases. Conclusion(s): Informing about health risks related to MC temporarily decreased its intake, while informing about the impact on environmental sustainability or animal welfare was ineffective. Furthermore, long-lasting LIs achieve long-term dietary change toward MC.Copyright © 2024 The Authors		https://dx.doi.org/10.1016/j.ypmed.2024.108007	Animals/Nonhumans Dataset	Should be Retained
S. D. Dhawan, S. Arafah, S. Ongarello, S. Mace, A. Panapruksachat, S. Boutthasavong, L. Adsamouth, A. Thongpaseuth, S. Davong, V. Vongsouvath, M. Ashley, E. A. Robinson, M. T. Blacksell, S. D.	2024	Diagnostic accuracy of DPP Fever Panel II Asia tests for tropical fever diagnosis	PLoS Neglected Tropical Diseases	2024-April(no pagination)	e0012077		Background Fever is the most frequent symptom in patients seeking care in South and Southeast Asia. The introduction of rapid diagnostic tests (RDTs) for malaria continues to drive patient management and care. Malaria-negative cases are commonly treated with antibiotics without confirmation of bacteraemia. Conventional laboratory tests for differential diagnosis require skilled staff and appropriate access to healthcare facilities. In addition, introducing single-disease RDTs instead of conventional laboratory tests remains costly. To overcome some of the delivery challenges of multiple separate tests, a multiplexed RDT with the capacity to diagnose a diverse range of tropical fevers would be a cost-effective solution. In this study, a multiplex lateral flow immunoassay (DPP Fever Panel II Assay) that can detect serum immunoglobulin M (IgM) and specific microbial antigens of common fever agents in Asia (Orientia tsutsugamushi, Rickettsia typhi, Leptospira spp., Burkholderia pseudomallei, Den-gue virus, Chikungunya virus, and Zika virus), was evaluated. Methodology/Principal findings Whole blood (WB) and serum samples from 300 patients with undefined febrile illness (UFI) recruited in Vientiane, Laos PDR were tested using the DPP Fever Panel II, which consists of an Antibody panel and Antigen panel. To compare reader performance, results were recorded using two DPP readers, DPP Micro Reader (Micro Reader 1) and DPP Micro Reader Next Generation (Micro Reader 2). WB and serum samples were run on the same fever panel and read on both micro readers in order to compare results. ROC analysis and equal variance analysis were performed to inform the diagnostic validity of the test compared against the respective reference standards of each fever agent (S1 Table). Overall better AUC values were observed in whole blood results. No significant difference in AUC performance was observed when comparing whole blood and serum sample testing, except for when testing for R. typhi IgM (p = 0.04), Leptospira IgM (p = 0.02), and Dengue IgG (p = 0.03). Linear regression depicted R2 values had ~70% agreement across WB and serum samples, except when testing for leptospirosis and Zika, where the R2 values were 0.37 and 0.47, respectively. No significant difference was observed between the performance of Micro Reader 1 and Micro Reader 2, except when testing for the following pathogens: Zika IgM, Zika IgG, and B pseudomallei CPS Ag. Conclusions/Significance These results demonstrate that the diagnostic accuracy of the DPP Fever Panel II is compa-rable to that of commonly used RDTs. The optimal cut-off would depend on the use of the test and the desired sensitivity and specificity. Further studies are required to authenticate the use of these cut-offs in other endemic regions. This multiplex RDT offers diagnostic ben-efits in areas with limited access to healthcare and has the potential to improve field testing capacities. This could improve tropical fever management and reduce the public health burden in endemic low-resource areas.Copyright © 2024 Dhawan et al.		https://dx.doi.org/10.1371/journal.pntd.0012077	Animals/Nonhumans Dataset	Should be Retained
C. M. S. D. Dewi, Y. Fikri, F. Purnomo, A. Khairani, S. Chhetri, S. Purnama, M. T. E.	2024	An investigation of syrinx morphometry and sound frequency association in lovebirds (Agapornis fischeri) chirps	F1000Research	11(no pagination)	354		Background: In the issue of biodiversity, the domestication of birds as pets and trade animals requires special attention as a conservation effort. Lovebirds (Agapornis fischeri) are popular birds worldwide, due to their varied ornamentation and melodic chirping sound. Syrinx structure is suspected to be the main source of sound production during the chirping period. This study aimed to investigate syrinx morphometry and its correlation with sound frequency produced in lovebirds. Method(s): A total of 24 lovebirds of different ages and gender were investigated. Polymerase chain reaction method was performed to determine lovebird gender, meanwhile bird age was identified based on post-hatch recordings at the breeding farm. Thus, we enrolled male (n=12) and female (n=12) lovebirds aged 2 (n=4), 3 (n=4), and 4 (n=4) months in the investigation group, respectively. Fast Fourier Transform (FFT) was performed to evaluate sound frequency during chirping period. Then, syrinx morphometry was identified using a topographic approach and methylene blue staining. Each variable was evaluated with Image J software and vernier caliper. Result(s): Based on a topographical approach, we reported the general cartilage structure of the tracheosyringeal, bronchosyringeal, paired protrusions, tracheolateral muscles, sternotracheal muscles, and syringeal muscles in lovebird syrinx. In particular, the tympaniform membranes lateral lead a crucial role in modulating the frequency of male lovebirds more significantly (p=0,009) compared to female. On the other hand, the tympaniform membranes lateral dexter (p=0,02) and sinister (p=0,05) in females showed wider compared to male. We also reported a negative correlation between sound frequency compared to tympaniform membranes lateral dexter (y = -913,56x + 6770,8) and sinister (y = -706,16x + 5736). Conclusion(s): It can be concluded that the tympaniform membranes lateral produced the lovebirds' primary sound. The sound frequency of male lovebirds was higher compared to female, however negatively correlated with the area of tympaniform membranes lateral.Copyright: © 2024 Dewi CMS et al.		https://dx.doi.org/10.12688/f1000research.108884.3	Animals/Nonhumans Dataset	Should be Removed
R. L. Denadai, L. J.	2024	Reducing delayed detection of isolated cleft palate-related deformity: a call for routine intraoral examination of newborns	Jornal de Pediatria	100(4)		350-359	Objective: To provide healthcare professional-friendly practical recommendations for early detection of cleft palate-related deformities in newborns and offer an overview of managing these high-prevalent congenital abnormalities. Source of data: PubMed, SciELO, Lilacs, Cochrane, ScienceDirect, and Scopus databases were reviewed for cleft- and diagnosis-related studies. Summary of the findings: Unfortunately, the global prevalence of delayed detection of cleft palate-related deformities remains unacceptably high, with over a quarter of cleft palates missed at birth. This delayed identification causes physical and psychological distress for patients and families, including feeding challenges and weight faltering. To improve cleft management, it is essential to adopt routine detailed, in-depth intraoral examination immediately after birth. It is recommended not only to finger-assisted palpate the intraoral structures but also to visually inspect the oral cavity from gingiva to uvula using a wooden tongue depressor and light-assisted examination. With timely diagnosis and referral to specialized care, pediatricians, nurses, speech therapists, and plastic surgeons provide life-changing treatments, including health care maintenance, anticipatory guidance, feeding support, primary surgical reconstruction, and age- and condition-specific protocols. Conclusion(s): Encouraging neonatologists and pediatricians, who are the first to examine newborns, to actively investigate the intraoral region for cleft palate-related deformities is instrumental in optimizing therapeutic approaches and prioritizing age-phases in treatment. Their crucial role in early detection and referral can lead to transformative outcomes, impacting not only the future of the newborns by facilitating functional integration into society but also yielding positive effects on families and the health system.Copyright © 2024 Sociedade Brasileira de Pediatria		https://dx.doi.org/10.1016/j.jped.2023.12.005	Animals/Nonhumans Dataset	Should be Retained
H. S. Delamare, A. Alfandari, S. Mailles, A.	2024	Freshwater sports and infectious diseases: A narrative review	Infectious Diseases Now	54(4 Supplement) (no pagination)	104883		Freshwater sports involve a wide range of practices leading to contact with soil and water that can entail exposure to agents of potential infectious diseases. The pathogens can be multiple (bacteria, parasites, viruses, fungi), and be either well-known or more unfamiliar and exotic. We conducted a literature review to describe various infections contracted following exposure to water and mud during freshwater sport activities. Out of the 1011 articles identified, 50 were finally included. Our findings encompassed bacterial infections (leptospirosis and gastrointestinal infections) parasitic infections (schistosomiasis, cercarial dermatitis) viral infections (norovirus and other gastrointestinal viruses seaweed contamination and fungal infections. These infections were reported in various countries worldwide among diverse freshwater sport activities, including swimming, surfing, kayaking, as well as extreme sports such as adventure races and mud runs. Water sports in freshwater can expose participants to infectious risks according to geographical location and type of sport. Because regular sport practice is beneficial for health, freshwater sports should not be avoided due to potential exposure to pathogens that much said, certain precautions should be taken. In addition to adoption of preventive measures, participants should be informed about infectious risks and seek medical advice if symptoms appear after exposure. Current guidelines for assessment of bathing water quality do not suffice to ensure comprehensive evaluation of freshwater quality. Event organizers are called upon to pay close attention to environmental factors and meteorological events, to conduct timely sensitization campaigns, and to enforce appropriate safety measures.Copyright © 2024 Elsevier Masson SAS		https://dx.doi.org/10.1016/j.idnow.2024.104883	Animals/Nonhumans Dataset	Should be Retained
D. I. R. Del Castillo-Pratts, C. Kirschner, S. Nunamaker, E. Reim, D. Bauer, C.	2024	Pharmacokinetic Profiles of a New Extended-release Buprenorphine Formulation in Cynomolgus Macaques (Macaca fascicularis)	Journal of the American Association for Laboratory Animal Science	63(1)		67-73	The primary objective of this study was to evaluate the pharmacokinetic profile of a new extended-release formulation of buprenorphine (BupBaseER) at a dose that would produce pain management of the desired duration. A secondary objective was to compare the incidence of injection site reactions between the original extended-release formulation (BupHClER) and BupBaseER, which uses a different proprietary polymer-based vehicle than does the BupHClER formulation. Eighteen cynomolgus macaques (M. fascicularis) were divided into 2 groups. Each macaque in the first group (n = 6) received a single subcutaneous injection of 0.06 mg/kg BupBaseER (10 mg/mL) followed at least 2 wk later by a single subcutaneous injection of 0.12 mg/kg. Animals in group 2 (n = 12) received 2 injections of each of 3 compounds-The original polymer matrix vehicle used in BupHClER, the modified polymer matrix vehicle used in BupBaseER, and 0.9% saline-in designated areas of the dorsoscapular region. The 0.06-And 0.12-mg/kg doses both maintained therapeutic levels that were 3 times higher than the hypothesized analgesic threshold of 0.1 ng/mL. These doses maintained therapeutic level for approximately 44 and 103 h, respectively. Based on these data, buprenorphine concentration likely remains well above the therapeutic threshold beyond the 120 h span of this study. During the 30 d after administration, one macaque had a mild skin reaction to BupHClER. None of the animals in either group had skin reactions to BupBaseER at either dosage. These findings support the use of BupBaseER to provide pain management, promote animal welfare, decrease animal stress, and simplify the postoperative management of NHP in research and zoological settings.Copyright © 2024 American Association for Laboratory Animal Science. All rights reserved.		https://dx.doi.org/10.30802/AALAS-JAALAS-23-000037	Animals/Nonhumans Dataset	Should be Removed
C. A. B. Dejescu, L. V. Melega, I. Muresan, S. M. C. Oana, L. I.	2023	Approaches to Laparoscopic Training in Veterinary Medicine: A Review of Personalized Simulators	Animals	13(24) (no pagination)	3781		Veterinary minimally invasive surgery (MIS) has experienced notable growth in recent years, yet the availability of specialized training tools remains limited and not readily accessible to practitioners worldwide. While borrowing simulators from human medicine practices suffices for acquiring fundamental laparoscopic skills, it proves inadequate when addressing procedure-specific nuances. Veterinary professionals are now taking steps to create simulators tailored to their patients, although the validation process can be time-consuming. Consequently, the availability of advanced laparoscopic simulators for veterinary training remains scarce. The present study aims to highlight custom-made simulators. A comprehensive search across five databases was conducted to uncover the simulators documented from 2010 to 2022. A total of five simulators emerged from this search, with four grounded in a canine model and only one in an equine model. These models underwent validation and were found to be effective in training surgeons for their designated tasks. The findings underscore a limited array of simulators, predominantly catering to two species (horses and dogs). Considering these findings, it is evident that further research is imperative to create laparoscopic simulators capable of facilitating advanced veterinary training. This would enable the continued evolution of surgical techniques across diverse species, including ruminants, small mammals, and non-mammalian animals.Copyright © 2023 by the authors.		https://dx.doi.org/10.3390/ani13243781	Animals/Nonhumans Dataset	Should be Removed
L. E. B. Deeming, N. J. Stafford, K. J. Webster, J. R. Cox, N. Zobel, G.	2024	Evaluating the immediate effects of hoof trimming on dairy goat hoof conformation and joint positions	Veterinary Research Communications	48(2)		1073-1082	Hoof overgrowth in commercial housed dairy goats is a major health and welfare concern thus, it is important to better understand hoof trimming, a priority practice which addresses hoof growth. We evaluated the immediate effects of trimming on external conformation, internal joint positions, and hoof wall overgrowth of front and hind hooves. Eighty female goats were enrolled. Pre and post hoof trimming data were collected at 13, 17, 21 and 25 months of age. Overall, before trimming, a high percentage of hooves were scored as overgrown (77.8%). Trimming decreased the percentage of overgrown hooves (17.6%: P < 0.001) and other moderate/severe conformational issues: dipped heels (49.3% vs. 26.7 P < 0.001), misshaped claws (37.0% vs. 17.6% P < 0.001), splayed claws (73.7% vs. 56.7% P < 0.001). More hind than front hooves had dipped heels pre-trimming and (91.3% vs. 7.3% P < 0.001) and post-trimming (52.8% vs. 0.6% P < 0.001) over half of the hind heels were not restored to an upright position. A greater proportion of toe length was removed from the hind hooves compared to the front (0.50 vs. 0.43, P < 0.001), with the greatest proportion of hoof wall overgrowth removed from the hind hoof medial claw at the 13-month assessment (P < 0.001). Following trimming, distal interphalangeal joint angle decreased more in hind compared to front hooves (11.0degree vs. 6.9degree P < 0.001) distal interphalangeal joint height decreased (0.21 cm, P < 0.001), and proximal interphalangeal joint, and heel, angles increased (7.76degree and 8.93degree, respectively P < 0.001). Trimming did not restore conformation of all hooves when trimmed every 4 months, suggesting a need to investigate reasons for underlying poor conformation, including trimming frequency.Copyright © The Author(s), under exclusive licence to Springer Nature B.V. 2023.		https://dx.doi.org/10.1007/s11259-023-10273-0	Animals/Nonhumans Dataset	Should be Removed
B. R. Decorte, S. Sperling, D. Chantziaras, I. Maes, D. Geldhof, P.	2024	The effect of an injectable toltrazuril - gleptoferron (Forceris) on Cystoisospora suis oocyst excretion and growth of neonatal piglets pre- and post-weaning	Veterinary Parasitology	328(no pagination)	110179		In this study the efficacy of an intramuscular formulation of toltrazuril combined with gleptoferron for the control of porcine cystoisosporosis caused by Cystoisospora suis was investigated. The study was carried out on three Belgian farms with a confirmed history of C. suis infections. As none of the farms implemented a standardized toltrazuril treatment regimen for their piglets, the presence of resistant C. suis strains seems improbable. In total 90 litters, representing 1249 piglets, were included in the study and randomly allocated to either the treatment or control group. Piglets in the treatment group received a single intramuscular injection, containing 45 mg toltrazuril and 200 mg gleptoferron, between 1 and 3 days of age. Piglets in the control group received a single injection with only 200 mg gleptoferron. The effect of treatment on oocyst excretion, expressed in oocysts per gram of feces (OPG), average daily weight gain (ADG) and mortality was determined both pre- and post-weaning. A significant decrease in OPG as well as a decrease in the number of litters (pre-weaning) and pens (post-weaning) that tested positive for cystoisosporosis, was observed in the treated animals compared to the controls. Furthermore, treatment resulted in an increased ADG during the period from day 1 to day 21 (p-value: 0.03881). There was no significant difference in mortality observed between the treatment group to the control group (p-value: 0.2167). To our knowledge, this is the first report on the effect of toltrazuril on oocyst excretion after weaning. This finding highlights the potential long-term benefits of the treatment beyond the initial administration.Copyright © 2024 Elsevier B.V.		https://dx.doi.org/10.1016/j.vetpar.2024.110179	Animals/Nonhumans Dataset	Should be Removed
T. v. d. S. de Winkel, S. Enders-Slegers, M. J. Griffioen, R. Haverbeke, A. Groenewoud, D. Hediger, K.	2024	Observational behaviors and emotions to assess welfare of dogs: A systematic review	Journal of Veterinary Behavior	72		2017-01-01	Observing dogs' behavior to assess their welfare is relevant in various applied settings, such as veterinary clinics and animal-assisted interventions. Yet, no field-wide consensus or complete overview of observable behaviors to assess dogs' welfare seems to exist. In this review, we carefully analyze and categorize observational measures of a) dog welfare and b) their emotional state as described in the literature. Adhering to the Preferred Reporting Items for Systematic Reviews and Meta-Analysis guidelines, we searched two major electronic databases (PubMed, ScienceDirect) between October and December 2021 and included peer-reviewed articles-published in the last 10 years-about observable indicators of the welfare and/or emotional state of dogs. We included 39 studies in total. Based on these studies, nine overarching themes of behavioral indicators could be formulated, of which vocalizations, stress-related behaviors, and interaction with the nonsocial environment were mostly mentioned in the literature. Most articles described observable indicators that were both positively and negatively framed. Only five articles mentioned some form of validity assessment, while 23 studies mentioned inter-rater reliability measures. We conclude that having more validated observation instruments would be valuable for both research and practice. Although a clear and simple way of observing dog welfare without complicated tools is of great importance, the field would also benefit from instruments using combinations of physiological parameters and observable behaviors to assess dogs' welfare.Copyright © 2023 The Author(s)		https://dx.doi.org/10.1016/j.jveb.2023.12.007	Animals/Nonhumans Dataset	Should be Removed
L. M. De Prekel, D. Van den Broeke, A. Ampe, B. Aluwe, M.	2024	Evaluation of a heating protocol and stocking density impact on heatstressed fattening pigs	Animal : an international journal of animal bioscience	18(6)		101172	As climate change intensifies, heat stress mitigation for pigs becomes more important. Trials involving induced heat waves are useful to test several measures (e.g. reduced stocking density) at a faster rate, but only when accurately evaluated and validated. In the present study, we investigated the suitability of an artificial heating protocol at different pig weights (experiment 1). The impact of different stocking densities on fattening pigs during an artificial heat wave (experiment 2) was also investigated. Experiment 1: Forty 20-week-old pigs weighing 96.5 +/- 7.3 kg (W100) and forty 17-week-old pigs weighing 72.7 +/- 9.9 kg (W70) were housed in two compartments. An artificial heat wave (heat load) was induced for 3 days. During 3-day periods before, during and after the heat load, physiological parameters (respiration rate (RR), rectal temperature (Trectal), skin temperature (Tskin) and behavior) were measured and average daily feed intake was observed. Ambient temperature, relative humidity and temperature-humidity index (THI) were monitored. Experiment 2: A total of 150 fattening pigs were randomly divided into three treatment groups: SD1.3 (1.3 m2/pig), SD1.0 (1.0 m2/pig) and SD0.8 (0.8 m2/pig). All pens had a total pen surface of 4.88 m2, corresponding with 4, 5 and 6 fattening pigs in the SD1.3, SD1.0 and SD0.8 groups, respectively. The heat load was induced for 7 days on week 21. Respiration rate and Trectal were observed as in experiment 1. Average daily gain and average daily feed intake were also noted. During the heat load, THI reached >= 75 (78.4 (experiment 1) and 78.6 (experiment 2)), even when relative humidity decreased to +/- 45%. Every physiological parameter showed significant increases during the heat load. The prolonged heating protocol in experiment 2 also provoked significant decreases in average daily feed intake (15%) and average daily gain (19%) for all groups. Weight within the studied range of 70-100 kg did not have a significant impact on any of the parameters. However, Tskin was affected by both weight and heat load (P < 0.05), where Tskin from W100 was always lower in comparison to W70. In addition, we found that 0.8 m2/pig doubled the increase of Trectal during the heat load, namely SD0.8 (0.22 degreeC) compared to SD1.0 (0.12 degreeC) (P = 0.033) and SD1.3 (0.13 degreeC) (P = 0.053). This suggests that pigs housed at higher densities are less able to regulate their internal heat production. However, RR and performances were not significantly affected by heat load in this experimental set-up. A stocking density of 1.0 m2/animal may be sufficient to mitigate some negative effects of heat stress.Copyright © 2024 The Authors. Published by Elsevier B.V. All rights reserved.		https://dx.doi.org/10.1016/j.animal.2024.101172	Animals/Nonhumans Dataset	Should be Removed
F. C. R. G. de Oliveira, S. S. M. Elizeu, T. K. S. Ederli, N. B.	2024	Prevalence and parasite burden of oocysts in captive and free-living saffron finches, Sicalis flaveola Prevalencia e carga parasitaria de oocistos em canarios-da-terra, Sicalis flaveola, de cativeiro e vida livre	Revista Brasileira de Parasitologia Veterinaria	33(2) (no pagination)	e000524		The saffron finch, Sicalis flaveola, a passerine bird, can be found in nearly all Brazilian territory and is also raised in captivity. The objective of this work was to determine the prevalence and load of oocysts in captive saffron finches in the municipality of Campos dos Goytacazes, state of Rio de Janeiro and in free-living saffron finches in the municipality of Eugenopolis, state of Minas Gerais. In this analysis, 30 captive and 30 wild birds were assessed. Feces eliminated in a 24-hour period were collected and weighed to determine the number of oocysts per gram of feces (OoPG). Statistical analyses were performed using Microsoft Excel and GraphPad Prism Software. All birds in the present study were positive for one or more species of coccidia. Captive birds had a mean total oocyst count higher than that of wild birds. No significant differences in OoPG counts were observed when comparing males and females or captive and wild birds. We can conclude that due to the fact that birds both eat and defecate in their cages, it is essential to keep them as clean as possible, since captive birds have a higher prevalence of coccidia.Copyright © 2024, Brazilain Coll Veterinary Parasitology. All rights reserved.		https://dx.doi.org/10.1590/S1984-29612024029	Animals/Nonhumans Dataset	Should be Removed
M. L. De Lombaert, B. Schmiedt, C. Berghaus, R. Coleman, A. Arne, A.	2022	Effect of Orally Administered Gabapentin on Systemic Arterial Blood Pressure in Healthy Cats in their Home Environment and During a Simulated Veterinary Visit as Compared with Placebo	Veterinary Surgery	51(7)		O13	Situational hypertension is common in cats, challenging the diagnosis of pathological hypertension. The objective of this study was to investigate the effect of gabapentin on direct arterial systolic blood pressure (BP) in cats in the at-home and in-clinic environments. We hypothesized that gabapentin would have no effect on BP in a home environment and would mitigate situational BP increases in clinic. Six research cats had telemetric BP catheters implanted in a femoral artery and allowed two weeks to recover. Cats were administered gabapentin (100 mg/cat PO) or placebo in a cross-over, masked study design. In phase 1, direct BP was measured continuously at home for 24 hours before and after administration of gabapentin or placebo. Systolic BP (SBP) during the 4 hours postadministration of gabapentin or placebo was compared between treatments. In phase 2, cats were given gabapentin or placebo 90-minutes before transport to a clinic and direct BP was measured continuously during a simulated veterinary visit. Delta direct SBP (direct SBP - baseline 24hr-average-SBP) were calculated for average BP measured in the waiting and exam rooms and compared between treatments. Statistical comparisons were made using linear mixed models. There were no significant differences in at-home or in-clinic BPs between treatments, with large inter-individual variability noted. In-clinic SBP increases, relative to the 24hr-at-home-BP-average, were seen in either treatment group. Limitations of the study include the small sample size. This study suggests gabapentin might not directly impact BP and might not alleviate situational increases in BP.		https://dx.doi.org/10.1111/vsu.13879	Animals/Nonhumans Dataset	Should be Removed
M. T. T. de Lima, P. H. E. Pinho, R. H. Oliveira, A. R. Gil, J. C. Almeida, T. R. Outeda, N. C. Luna, S. P. L.	2024	Validation of the Portuguese Version of the Short-Form Glasgow Composite Measure Pain Scale (CMPS-SF) According to COSMIN and GRADE Guidelines	Animals	14(6) (no pagination)	831		We aimed to validate the CMPS-SF according to COSMIN and GRADE guidelines. Four trained evaluators assessed 208 videos (pre-operative-M1, peak of pain-M2, 1 h after the peak of pain and analgesia (rescue)-M3, and 24 h post-extubation-M4) of 52 dogs, divided into negative controls (n = 10), soft tissue surgeries (n = 22), and orthopedic surgeries (n = 20). The videos were randomized and blinded as to when they were filmed, and were evaluated in two stages, 21 days apart. According to confirmatory analysis, the CMPS-SF is a unidimensional scale. Intra-observer reliability was between 0.80 and 0.99 and inter-observer reliability between 0.73 and 0.86. Criterion validity was confirmed by the correlation between the CMPS-SF and other unidimensional scales (>=0.7). The differences between the scores were M2 >= M3 > M4 > M1 (responsiveness), and the scale presented construct validity (higher postoperative pain scores in dogs undergoing surgery versus control). Internal consistency was 0.7 (Cronbach's alpha) and 0.77 (McDonald's omega), and the item-total correlation was between 0.3 and 0.7, except for A(ii)-Attention to wound". Specificity and sensitivity were 78-87% and 74-83%, respectively. The cut-off point for rescue analgesia was >=5 or >=4 excluding item B(iii) mobility, and the GRADE classification was high, confirming the validity of the scale.Copyright © 2024 by the authors."		https://dx.doi.org/10.3390/ani14060831	Animals/Nonhumans Dataset	Should be Removed
B. R. de EspiritoAugusti, S. C. da Silva, J. P. Vac, M. H. Teixeira, R. H. F. da Costa, A. L. M. da SilvaGomes, M. Novais, J. Junior, O. C. Mamprim, M. J.	2024	Sonographic features of abdominal organs in healthy captive Neotropical otters (Lontra longicaudis)	Journal of Veterinary Medicine Series C: Anatomia Histologia Embryologia	53(1) (no pagination)	e13009		This study aimed to assess the sonographic features of abdominal organs in healthy captive Neotropical otters (Lontra longicaudis). The sonograph showed that the urinary bladder was located in the caudal abdomen and its content was uniformly anechoic. The bladder wall had three layers: outer hyperechoic serosa, hypoechoic muscular layer and hyperechoic mucosa. The mean total wall thickness was 0.10 cm. The splenic parenchyma had a homogeneous echotexture with greater echogenicity than that of the left renal cortex and liver. The borders were regular and tapered. Rugal folds were observed in the stomach when undistended. The mean gastric wall thickness was 0.28 cm and five distinct layers were visible. The liver had smooth contours, and division of the hepatic lobes was not precisely visualized. The hepatic parenchyma had a homogeneous echotexture with greater echogenicity as compared to the right kidney and lesser echogenicity than that of the spleen. The gallbladder appeared as an oval or rounded structure in the transverse plane, filled with homogeneous anechogenic content the wall was thin, regular and hyperechoic, with a mean thickness of 0.09 cm. The kidneys had a lobulated appearance with renicular subunits. The mean total length of the kidneys in longitudinal plane was 6.18 cm for the left and 6.27 cm for the right. Each reniculus was covered by an echogenic capsule, and the medullary region was more hypoechogenic than the cortical region. In conclusion, sonographic features in most of the abdominal organs in Neotropical otters are similar to the ultrasound patterns observed in healthy dogs and cats, except for kidneys with reniculi.Copyright © 2023 Wiley-VCH GmbH. Published by John Wiley & Sons Ltd.		https://dx.doi.org/10.1111/ahe.13009	Animals/Nonhumans Dataset	Should be Removed
S. L. S. de Castro Junior, R. M. F. da Silva, I. J. O.	2024	Psychrometry in the thermal comfort diagnosis of production animals: a combination of the systematic review and methodological proposal	International journal of biometeorology	68(1)		45-56	Animal welfare and productive performance are compromised when animals are housed in environments which place them outside their thermal comfort zone. However, the identification of thermal stress, when based on air properties, suggests the use of outdated and generic indices. The objective of this work was to develop and validate a methodology for classifying and diagnosing heat stress in production animals based on psychrometric air relations. The model was created for broilers, pigs, dairy cattle, and laying birds, categorized into a total of 21 breeding phases. For each phase, a bibliographic search was carried out for the psychrometric parameters of the air-dry bulb temperature (AT) and relative humidity (RH)-that satisfied the animals' critical and ideal thermoneutral zones. Adding the local atmospheric pressure (AP), the parameters were used to calculate the enthalpy (h), resulting in five comfort ranges. Based on this, a decision tree was elaborated, consisting of three attributes (AT, RH, and h) and seven diagnostic classes, based on the psychrometric principles of air. The proposed methodology was used in a case study, with a database extracted from an individual shelter for calves. For the evaluation of the decision tree, two induction algorithms, ID3 and c4.5, were compared, both of which presented high accuracy and proposed simpler tree models than the one theoretically developed for the methodology. In conclusion, the methodology represents a great potential to characterize the thermal comfort of the animals, diagnose the causes of stress, and recommend possible corrective actions. The study revealed that decision trees can be adapted and simplified for each creation phase.Copyright © 2023. The Author(s) under exclusive licence to International Society of Biometeorology.		https://dx.doi.org/10.1007/s00484-023-02569-2	Animals/Nonhumans Dataset	Should be Removed
M. P. M. De Bauw, A. Santa Cruz, E. Vranken, L.	2024	Please don't throw me in the briar patch! Empirical evidence on the role of instructional cues on eco-label usage in fish consumption decisions	Appetite	197(no pagination)	107291		While contributing to the conservation of natural fish stocks, the aquaculture sector imposes environmental repercussions. The growing popularity of colour-graded eco-labels in promoting pro-environmental practices in food production underscores the need for scientific insights into consumer responses to such labels, particularly with the imminent prospect of a harmonized European labelling framework. The existing literature, although limited and divergent, advocates for real-life testing with fresh, perishable food products, emphasizing the inadequacy of standalone labels and the necessity for complementary measures. Furthermore, the mechanisms underlying how consumers process multi-coloured Front-of-Pack (FOP) labels remain ambiguous, with uncertainties regarding induced consumption shifts stemming from both deliberate information processing and less deliberate associations. This article presents findings from a randomized control trial conducted in a simulated fishmonger store in Derio, Bizkaia, Spain, involving 200 consumers. Participants selected various sea bass products out of multiple options. This task was subject to a 2 (Enviroscore: with vs without) x 2 (Supporting info on Enviroscore: with vs without) between-subject design, resulting in four treatment groups. A 16% increase in the likelihood of selecting lower-impact products was observed. Notably, this effect was evident only in the absence of supporting information on Enviroscore, and the observed impact could not be attributed to any indirect attention effect. In conclusion, Enviroscore exhibits potential in steering consumer choices toward more environmentally friendly aquaculture fish options, even in physical retail settings. However, these effects may be rooted in unconscious responses rather than deliberate environmental considerations, raising questions about the suitability of envisaged policy orientations encompassing disaggregated environmental, nutritional, animal welfare, and social welfare scores. Generalization of these findings warrants validation through further research encompassing a more comprehensive range of products.Copyright © 2024 Elsevier Ltd		https://dx.doi.org/10.1016/j.appet.2024.107291	Animals/Nonhumans Dataset	Should be Retained
J. U. Dayan, Z. Soglia, F. Zampiga, M. Bordini, M. Petracci, M. Sirri, F.	2024	Dietary guanidinoacetate reduces spaghetti meat myopathy risk in the breast muscle of broiler chickens	Animal : an international journal of animal bioscience	18(5)		101144	The global demand for white chicken meat along with the increase in the occurrence of growth-related breast muscle myopathies (BMMs) [namely white striping (WS), wooden breast (WB), and spaghetti meat (SM)] highlights the need for solutions that will improve meat quality while maintaining the high productivity of modern broilers. Guanidinoacetate (GAA), a precursor of creatine, is used as a feed additive and has previously shown the potential to affect the quality of breast meat. This study investigated growth performance, meat quality and the risk ratio for the development of BMMs in broilers assigned to two dietary treatments: control (CON) group, fed a commercial basal diet, and supplemented GAA (sGAA) group, receiving the control diet supplemented on top with 0.06% GAA. Growth performance indicators such as BW, daily weight gain, daily feed intake, feed conversion ratio and cumulative feed conversion ratio were recorded on a pen basis. As a trait affecting animal welfare, the occurrence of foot pad dermatitis was also evaluated. At day 43, birds were processed, and breasts were scored for the incidence and severity of BMMs (n = 166 and 165 in CON and sGAA groups, respectively). Quality traits (ultimate pH, colour) and technological properties (i.e., drip and cooking losses, marinade uptake, shear force, and oxidation levels of the lipid and the protein fractions) of breast meat were assessed in both treatments on samples not showing any macroscopic sign of BMMs (n = 20 breast fillets per group). Data of myopathy risk ratio were analysed as the risk for each group to develop WS, WB, and SM myopathies. Our results show that while sGAA and control groups did not differ significantly in growth performance, a remarkably beneficial effect of GAA was observed on the incidence of BMMs with significantly reduced risk of sGAA group to develop SM myopathy. The risk of sGAA group to develop SM was 30% lower compared to CON (P = 0.028). Finally, a significantly lower drip loss was observed in sGAA in comparison with CON (1.78 vs 2.48%, P = 0.020). Together, our results show that the inclusion of 0.06% GAA in feed can improve the water-holding capacity of meat and reduce the risk to develop SM myopathy without compromising the performance of broilers.Copyright © 2024 The Authors. Published by Elsevier B.V. All rights reserved.		https://dx.doi.org/10.1016/j.animal.2024.101144	Animals/Nonhumans Dataset	Should be Removed
E. K. Davies, A.	2024	Welfare Implications for Tigers in Travelling Circuses	Animals	14(7) (no pagination)	1053		There are very few studies that have focused on species-specific welfare implications for tigers in a travelling circus. The absence of scientific evidence to inform nationwide legislation means that tigers are still commonly used in travelling circuses across the world. A systematic review of relevant published studies was conducted using the bibliographic databases Web of Science and Scopus, supplemented by a narrative search. In total, 42 relevant studies were identified that assessed the welfare of tigers in captivity, including circuses and zoos. Only eight papers assessed the welfare implications for tigers in circuses directly, evidencing the lack of research in this area. Given that circuses provide a sub-optimal environment compared to zoos, implications for tiger welfare were also inferred from zoo research, within the Five Domains framework. Collectively, these papers infer that the travelling nature of a circus often negatively impacts the welfare domains of nutrition, physical environment, health, and mental state. This is due to limitations in enclosure size, as well as in both environmental and behavioural enrichment. There is also often difficulty in sourcing appropriate food and specialised routine veterinary care. The literature is divided concerning behavioural interactions, specifically whether training can improve welfare by offering mental stimulation. However, circus performances are often associated with negative welfare due to noise disruption from spectators. The collective scientific evidence indicates that tigers are not well suited to circus living, due to the inability of a travelling circus to provide for their species-specific psychological, physiological, and behavioural needs.Copyright © 2024 by the authors.		https://dx.doi.org/10.3390/ani14071053	Animals/Nonhumans Dataset	Should be Removed
S. S. David, I. Anbazhagan, S. Karikalan, M. Saravanan, R. Viswas, K. N. Thomas, P. Chaudhuri, P.	2024	Outer membrane vesicles as nanovaccine candidates against pathogenic Leptospira in experimental Guinea pig model	Biologicals	86(no pagination)	101764		Leptospira interrogans serovar Hardjo is a long slender bacterium of size 0.1-0.3 mum x 5-50 mum. It is one of the major causes of bovine leptospirosis and is of economical importance because of the reproductive failure, still birth, abortion, and reduced productivity in cattle. It is also a zoonotic disease-causing infection in humans characterized by headaches, fever, chills, sweats and myalgia, lethargy, aching joints, pulmonary haemorrhages, and death in severe cases. Control of the disease involves antibiotic therapy, management and vaccination, of which immunization is the cheapest and effective means of disease prevention. The present study was developed to isolate and characterize the outer membrane vesicles of Leptospira interrogans serovar Hardjo and to evaluate their vaccine potential in guinea pig model. The OMVs were isolated from the culture by sonication and ultracentrifugation. In transmission electron microscopy, the isolated OMVs appeared as small spherical structures of 50-200 nm size. In Western blot and indirect ELISA, antibodies specific to OMVs were observed as indicative of a good humoral immune response elicited by L. interrogans serovar Hardjo OMV. The OMV-based Leptospira vaccine was able to prevent kidney lesions and renal colonization compared to the control and bacterin vaccinated group as proven by histopathology and PCR.Copyright © 2024		https://dx.doi.org/10.1016/j.biologicals.2024.101764	Animals/Nonhumans Dataset	Should be Removed
S. D. Z. M. David, S. N. L. Devriendt, N. De Rooster, H.	2022	Evaluation of Urethral Orifice Diameter and Residual Urethral Length After Perineal, Subpubic and Transpelvic Urethrostomy in Male Cats: A Cadaveric Study	Veterinary Surgery	51(5)		33-34	Objectives: Stenosis is a postoperative complication reported in 12% to 17% of cats with a perineal urethrostomy (PU). The first objective of this study was to evaluate the feasibility of performing a transpelvic urethrostomy (TPU) after a previous, correctly performed, PU in male cats. The second objective was to determine the urethral orifice diameter and residual urethral length after PU, TPU, and subpubic urethrostomy (SPU) in male cats. Method(s): Twenty cadavers of male cats were randomly divided in two equal groups: in group 1, the PU was followed by a TPU in group 2, the PU was followed by a SPU. After each procedure, the urethral orifice crosssection size was estimated by inserting the largest possible urinary catheter through the urethrostomy site without resistance. Residual urethral length was both measured on contrast radiographs and after anatomical dissection. Result(s): After a technically correct PU, performing a TPU was feasible in all cases. The TPU resulted in a significantly longer residual urethral length than SPU based on contrast radiographs (p=0.001) and confirmed by anatomical dissection (p<0.001). The size of the urethrostoma after TPU was not significantly different than after SPU (p=1.000). Conclusion(s): In cats with a previous PU, TPU not only requires less dissection and manipulation of the remaining urethral segment, it also preserves a longer residual urethral length compared to SPU. Therefore, in case of a stenotic PU, a subsequent TPU seems preferential to a SPU.		https://dx.doi.org/10.1111/vsu.13854	Animals/Nonhumans Dataset	Should be Removed
J. S. C. Davey, W. L. Fountain, J. Heller, J. Sul, R. Jermyn, K. Michelsen, J. Ho Eckart, L.	2024	In vitro evaluation of a hybrid negative pressure system for wound therapy	Veterinary Surgery.				Objective: The objective of this study was to assess whether negative pressure could be maintained accurately and repeatably with a wall-suction-based hybrid negative pressure wound therapy (h-NPWT) system by comparing it with a commercial negative pressure wound therapy (NPWT) device. Study design: In vitro experimental study. Method(s): A commercial NPWT device (control) and three h-NPWT devices, with 0, 3, and 6 meters of additional tubing using the hospital-wall suction (groups 1, 2, and 3 respectively), were applied sequentially to a commercial NPWT dressing on a silicone skin substrate and set to run at a continuous pressure of -125 mmHg. The pressure within the wound space was monitored at 10 second intervals for 24 h. The process was repeated five times for each group. Result(s): The commercial NPWT device produced an average pressure variance of 3.02 mmHg, and the h-NPWT produced average variances of 4.38, 4.24 and 4.20 mmHg for groups 1, 2 and 3, respectively. All groups produced an average pressure within 0.15 mmHg of -125 mmHg over the 24-hour period, and the h-NPWT systems produced the smallest range with all values remaining within a +/-5% variation from -125 mmHg. Conclusion(s): The h-NPWT system achieved negative pressures that were comparable to those of a commercial control NPWT device. The addition of tubing between the skin substrate and the canister did not affect the pressure applied at the wound site. Clinical significance: The h-NPWT device tested in this study can be considered as an alternative for negative wound therapy when a commercial device cannot be used.Copyright © 2024 The Authors. Veterinary Surgery published by Wiley Periodicals LLC on behalf of American College of Veterinary Surgeons.		https://dx.doi.org/10.1111/vsu.14101	Animals/Nonhumans Dataset	Should be Removed
D. R. B. Daversa, E. Rosa, G. M. Sergeant, C. Garner, T. W. J.	2023	Standard methods for marking caudate amphibians do not impair animal welfare over the short term: an experimental approach	bioRxiv.	29			Major advancements in ecology and biodiversity conservaLon have been made thanks to methods for marking and individually tracking animals. Marking animals is both widely used and controversial due to the potenLal consequences to animal welfare, which are oeen incompletely evaluated before implementaLon. Two outstanding knowledge gaps concerning the welfare consequences of individual marking concerns their short-term behavioural impacts and the relaLve impacts from marking versus the handling of animals while carrying out procedures. We addressed these knowledge gaps through an experimental study of alpine newts (Ichthyosaura alpestris) in which we varied handling and marking procedures. Examining individual responses to handling, toe-clipping and visible implant elastomer (VIE) injecLon over 21 days showed that handling and marking elicited increased newt acLvity and hesitancy to feed compared to animals that did not get handled or marked. These effects were apparent even when animals were handled only (not marked), and marking did not further increase the magnitude of responses. Increases in newt acLvity and feeding hesitancy were transient they were not observed in the weeks following handling and marking. Whereas previous studies emphasize the welfare impacts of marking procedures themselves, these findings highlight that handling alone can elicit behavioural changes with possible costs to welfare. Yet, the transient nature of behavioural responses observed here suggests that immediate costs of handling may be subsequently compensated for.Copyright The copyright holder for this preprint is the author/funder, who has granted bioRxiv a license to display the preprint in perpetuity. It is made available under a CC-BY-NC-ND 4.0 International license.		https://dx.doi.org/10.1101/2023.09.28.560063	Animals/Nonhumans Dataset	Should be Removed
P. P. Das, D. Roy, S. Chaudhuri, S. Kesh, S. S. Basak, P. Nandi, S. K.	2024	Unveiling advanced strategies for therapeutic stem cell interventions in severe burn injuries: a comprehensive review	International journal of surgery	13			This comprehensive review explores the complex terrain of stem cell therapies as a potential therapeutic frontier in the healing of complicated burn wounds. Serious tissue damage, impaired healing processes, and possible long-term consequences make burn wounds a complex problem. An in-depth review is required since, despite medical progress, existing methods for treating severe burn wounds have significant limitations. Burn wounds are difficult to heal because they cause extensive tissue damage. The challenges of burn injury-induced tissue regeneration and functional recovery are also the subject of this review. Although there is a lot of promise in current stem cell treatments, there are also some limitations with scalability, finding the best way to transport the cells, and finding consistent results across different types of patients. To shed light on how to improve stem cell interventions to heal severe burn wounds, this review covers various stem cell applications in burn wounds and examines these obstacles. To overcome these obstacles, one solution is to enhance methods of stem cell distribution, modify therapies according to the severity of the burn, and conduct more studies on how stem cell therapy affects individual patients. Novel solutions may also be possible through the combination of cutting-edge technologies like nanotechnology and biotechnology. This review seeks to increase stem cell interventions by analyzing present challenges and suggesting strategic improvements. The goal is to provide a more effective and tailored way to repair serious burn wounds.Copyright © 2024 The Author(s). Published by Wolters Kluwer Health, Inc.		https://dx.doi.org/10.1097/JS9.0000000000001812	Animals/Nonhumans Dataset	Should be Retained
F. B. Damek, W. Joeres, M. Thoumire, S. Swart, A. Silva, A. D. Gassama, I. Skoric, M. Smola, J. Schares, G. Blaga, R. Koudela, B.	2024	Infection dynamics following experimental challenge of pigs orally dosed with different stages of two archetypal genotypes of Toxoplasma gondii	Veterinary Parasitology	330(no pagination)	110222		Toxoplasma gondii is a food-borne zoonotic parasite widespread in a variety of hosts, including humans. With a majority of infections in Europe estimated to be meat-borne, pork, as one of the most consumed meats worldwide, represents a potential risk for consumers. Therefore, we aimed to investigate the progress of T. gondii infection and tissue tropism in experimentally infected pigs, using different T. gondii isolates and infectious stages, i.e. tissue cysts or oocysts. Twenty-four pigs were allocated to treatment in four groups of six, with each group inoculated orally with an estimated low dose of either 400 oocysts or 10 tissue cysts of two European T. gondii isolates, a type II and a type III isolate. The majority of pigs seroconverted two weeks post-inoculation. Pigs infected with the type III isolate had significantly higher levels of anti-T. gondii antibodies compared to those infected with the type II isolate. Histopathological exams revealed reactive hyperplasia of the lymphatic tissue of all pigs. Additionally, a selected set of nine tissues was collected during necropsy at 50 dpi from each of the remaining 22 pigs for T. gondii DNA detection by quantitative real-time PCR. A positive result was obtained in 29.8 % (59/139) of tested tissues. The brain was identified as the most frequently positive tissue in 63.6 % (14/22) of the animals. In contrast, liver samples tested negative in all animals. The highest mean parasite load, calculated by interpolating the average Cq values on the standard curve made of ten-fold serial dilutions of the genomic DNA, corresponding to 100 to 104 tachyzoites/microL, was observed in shoulder musculature with an estimated concentration of 84.4 [0.0-442.5] parasites per gram of tissue. The study highlights the variability in clinical signs and tissue distribution of T. gondii in pigs based on the combination of parasite stages and strains, with type III isolates, particularly oocysts, causing a stronger antibody response and higher tissue parasite burden. These findings suggest the need for further investigation of type III isolates to better understand their potential risks to humans.Copyright © 2024 The Authors		https://dx.doi.org/10.1016/j.vetpar.2024.110222	Animals/Nonhumans Dataset	Should be Retained
R. J. C. Dalais, M. C. Farnworth, M. J.	2023	Piloting an International Comparison of Readily Accessible Online English Language Advice Surrounding Responsible Cat Ownership	Animals	13(15) (no pagination)	2434		Cats are popular companion animals globally. While the general academic definition of responsible cat ownership is agreed upon, committing to responsible cat ownership is multifaceted, often reflecting regional priorities and values. Utilising a virtual private network (VPN), an English-language online search for 'responsible cat ownership' was applied from major cities in 10 different nations, accounting for five different geographic regions and nine different geographic sub-regions. Data were extracted from the first 20 webpages of each search and included author affiliation, country of webpage origin, and all recommendations towards responsible cat ownership. Searches identified 58 different webpages, 142 duplicate results, and 16 different recommendations. Both before (60.5%) and after (58.6%) duplicate exclusion, irrespective of region, most webpages originated from Australia, so recommendations may lack local nuance in other countries. Similarly, local government webpages were the most common author affiliation both before (35.5%) and after (37.9%) duplicate exclusion-moreover, most Australian webpages were authored by local government (55.9%). More than half of all webpages recommended registration and microchipping (65.5%), desexing (65.5%), and containment (60.3%), probably due to the predominance of local government and Australian webpages online-reflecting Australia's strong legislative stance. Both Australia and New Zealand showed majority recommendations for containment but not for environmental and behavioural enrichment in households. This may be partially explained by the significantly higher agreement in Australia and New Zealand that cats threaten valued wildlife in cities, towns, and rural areas. Unlike the Oceanian nations, other countries clearly recommended improved understanding and provision for cat needs, but with little evidence of support for containment. Thus, divergent welfare considerations inform major webpages associated with attitudes towards cat ownership internationally. Encouraging containment, a responsible cat ownership practice with benefits for cats and wildlife, may be more likely to succeed outside Oceania if cat welfare is emphasised instead of wildlife protection. Within Oceania, more attention could be given to enhancing the well-being of contained cats.Copyright © 2023 by the authors.		https://dx.doi.org/10.3390/ani13152434	Animals/Nonhumans Dataset	Should be Removed
O. W. Dahn, D. Mathieu, B. Kampen, H.	2024	Large-Scale Cytochrome C Oxidase Subunit I Gene Data Analysis for the Development of a Multiplex Polymerase Chain Reaction Test Capable of Identifying Biting Midge Vector Species and Haplotypes (Diptera: Ceratopogonidae) of the Culicoides Subgenus Avaritia Fox, 1955	Genes	15(3) (no pagination)	323		The emergence of culicoid-transmitted bluetongue and Schmallenberg viruses in several European countries demonstrated the ability of indigenous biting midge species to transmit pathogens. Entomologic research programs identified members of the Obsoletus Group (Culicoides subgenus Avaritia) as keyplayers in disease epidemiology in Europe. However, morphological identification of potential vectors is challenging due to the recent discovery of new genetic variants (haplotypes) of C. obsoletus sensu stricto (s.s.), forming distinct clades. In this study, 4422 GenBank entries of the mitochondrial cytochrome c oxidase subunit I (COI) gene of subgenus Avaritia members of the genus Culicoides were analyzed to develop a conventional multiplex PCR, capable of detecting all vector species and clades of the Western Palearctic in this subgenus. Numerous GenBank entries incorrectly assigned to a species were identified, analyzed and reassigned. The results suggest that the three C. obsoletus clades represent independent species, whereas C. montanus should rather be regarded as a genetic variant of C. obsoletus s.s. Based on these findings, specific primers were designed and validated with DNA material from field-caught biting midges which achieved very high diagnostic sensitivity (100%) when compared to an established reference PCR (82.6%).Copyright © 2024 by the authors.		https://dx.doi.org/10.3390/genes15030323	Animals/Nonhumans Dataset	Should be Removed
O. W. Dahn, D. Mathieu, B. Kampen, H.	2024	Large-Scale COI Gene Data Analysis for the Development of a Gel-Based Multiplex PCR Test Capable of Identifying Biting Midge Vector Species and Haplotypes (Diptera: Ceratopogonidae) of the Culicoides subgenus Avaritia Fox, 1955	bioRxiv.	26			The emergence of culicoid-transmitted bluetongue and Schmallenberg viruses in several European countries demonstrated the ability of indigenous biting midge species to transmit pathogens. Entomologic research programmes identified members of the Obsoletus Group (Culicoides subgenus Avaritia) as keyplayers in disease epidemiology in Europe. However, morphological identification of potential vectors to species level is challenging due to the existence of isomorphic species. PCR tests developed to facilitate genetic species determination have been dismantled by the discovery of new genetic variants (haplotypes) of C. obsoletus sensu stricto (s.s.), forming distinct clades. In this study, 4,422 GenBank entries of the mitochondrial cytochrome c oxidase subunit I (COI) gene of subgenus Avaritia members of the genus Culicoides were analyzed to develop a conventional multiplex PCR, capable of detecting all vector species and recently described clades of the western Palaearctic in this subgenus. Numerous GenBank entries incorrectly assigned to a species were identified, analyzed and reassigned. The results suggest that the three clades of C. obsoletus represent independent species, whereas C. montanus should rather be regarded as a genetic variant of C. obsoletus s.s.. Based on these findings, specific primers were designed and validated with DNA material from field-caught biting midges which achieved very high diagnostic sensitivity (100%) when compared to an established reference PCR (82.6%). Hence, the newly developed multiplex PCR represents the first molecular tool which enables both the identification of accepted species and of the three clades of C. obsoletus s.s. and could provide new insights into the ecology of the latter.Copyright The copyright holder for this preprint is the author/funder, who has granted bioRxiv a license to display the preprint in perpetuity. It is made available under a CC-BY 4.0 International license.		https://dx.doi.org/10.1101/2024.01.23.576915	Animals/Nonhumans Dataset	Should be Removed
M. I. L. U. da Silva, A. Jacobs, L.	2024	Pharmacological validation of an attention bias test for conventional broiler chickens	bioRxiv.	15			Fear and anxiety are considered concerns for animal welfare as they are associated with negative affective states. This study aimed to pharmacologically validate an attention bias test (ABT) for broiler chickens (Gallus gallus domesticus) as a cognitive bias test to determine anxiety. Two-hundred-and-four male Ross 708 broiler chickens were arbitrarily allocated to either the anxiogenic or control treatment at day 25 of age, resulting in 102 birds per treatment. Birds from the anxiogenic group were administered with 2.5 mg/kg of beta-CCM (beta-carboline-3-carboxylic acid-N-methylamide [FG 7142]) through an intraperitoneal injection at a volume of 0.1 ml/100 g of body weight. Birds from the control group were administered with 9 mg/kg of a saline solution. During ABT, birds were tested in groups of three (n = 34 groups of three birds/treatment) with commercial feed and mealworms as positive stimuli and a conspecific alarm call as a negative stimulus. Control birds were 45 s faster to begin feeding than anxiogenic birds. Birds from the control group vocalized 40 s later and stepped 57 s later than birds from the anxiogenic group. The occurrence of vigilance behaviors did not differ between treatments. This study was successful in pharmacologically validating an attention bias test for fast-growing broiler chickens, testing three birds simultaneously. Our findings showed that latencies to begin feeding, first vocalization, and first step were valid measures to quantify anxiety.Copyright The copyright holder for this preprint is the author/funder, who has granted bioRxiv a license to display the preprint in perpetuity. It is made available under a CC-BY 4.0 International license.		https://dx.doi.org/10.1101/2024.01.12.575423	Animals/Nonhumans Dataset	Should be Removed
M. P. F. M. Da Luz, C. M. Puoli Filho, J. N. P.	2024	Equine Rolling Behavior: Thermoregulation Mechanism After Exercise and Substrate Preference	Journal of Applied Animal Welfare Science	27(3)		477-486	Rolling is a natural behavior of equids that is beneficial to their well-being. However, more intensive domestic environments offer fewer opportunities for animals to roll, neglecting its importance. We believe that the inclusion of recreational areas for animals, containing substrates and conditions that encourage the occurrence of natural behaviors, is essential to promote their well-being. Therefore, we evaluated the preference of horses (Equus caballus n = 8) and mules (E. asinus x E. caballus n = 8) for different rolling substrates (sand, grass, manure), and the influence of this behavior on thermoregulation after exercise. Horses rolled preferentially on grass, whereas mules preferred sand, both of which were cooler substrates when compared to manure. In addition, the temperature of the animals significantly reduced after rolling. Thus, horses and mules must roll for thermoregulation after exercise, choosing cooler and more efficient substrates for heat dissipation. The differences in preferences between mules and horses showed particularities between the equine species and its hybrid, which is important for management that is focused more on the individual animal.Copyright © 2022 Informa UK Limited, trading as Taylor & Francis Group.		https://dx.doi.org/10.1080/10888705.2022.2132825	Animals/Nonhumans Dataset	Should be Removed
T. A. D. M. da Cruz, B. B. Machado Costa Lima, E. Dos Santos Moreira, V. de Carvalho, J. C. C. Pospissil Garbossa, C. A. Batista Costa, L.	2024	Aspartic protease supplementation enhancing the performance, carcass characteristics, nutrient digestibility and economic viability, without changing blood parameters and salivary cortisol of pigs	Scientific reports	14(1)		11238	Aiming to study the performance, carcass characteristics, nutrient digestibility, blood parameters, salivary cortisol levels, and economic viability of pigs administered aspartic protease, a total of 135 pigs were housed in pens in a randomized block design, divided into five treatments with nine replications. The experimental diets were positive control (PC), basic diet with a 5.0% reduction in protein and amino acid requirements negative control (NC) with a 7.5% reduction in protein and amino acid requirements NC+100 g/mT of aspartic protease (NC100) NC+150 g/mT of aspartic protease (NC150) and NC+200 g/mT of neutral serine protease (NC200). The inclusion of protease, independently of the source and amount, increased the average daily weight gain (P<0.05) of animals compared with the control treatments (PC and NC), improved feed conversion (P<0.05) in early stages, and improved diet digestibility (P<0.05) compared with the PC. Treatment with NC150 and NC200 resulted in greater carcass weights (P<0.05) than treatment with the PC. NC100 led to a greater carcass yield than PC (P<0.05), and NC150 resulted in a greater loin eye area than PC (P<0.05). No differences (P>0.05) in the blood parameters or salivary cortisol levels were found. Regarding economic viability, proteases increased the profitability, with NC150 leading to the best results. Thus, the use of aspartic proteases is recommended to improve performance and further facilitate pork production.Copyright © 2024. The Author(s).		https://dx.doi.org/10.1038/s41598-024-62006-1	Animals/Nonhumans Dataset	Should be Removed
W. L. Cui, M. Gu, T. Zhao, S. Yin, G.	2024	Multi-dimensional evaluation of pain response in low day-age calves to two types of dehorning	Frontiers in Veterinary Science	11(no pagination)	1406576		Introduction: Dehorning calves is necessary to minimize injury because intensive raising circumstances make horned cows more aggressive. However, acute pain is commonly perceived by farm animals when undergoing painful practices such as dehorning, affecting their health status and quality of life. By quantifying the magnitude of pain and discomfort associated with dehorning, we aim to contribute to a more humane and sustainable cattle farming industry. Method(s): The objective of this study was to evaluate the behavioral, physiological, and emotional effects of acute dehorning pain in calves using two methods: dehorning cream and dehorning hot-iron.30 Holstein calves aged 4 days were selected for the study. These calves were randomly assigned to two experimental groups based on the method of disbudding: dehorning cream (n = 15) and hot-iron dehorning (n = 15). Before and after dehorning, we evaluated their physiological indicators of infrared eye temperature, concentrations of substance P, IL-6, cortisol, haptoglobin, as well as emotional state, and pain-related behavioral reactions. Result(s): Post-dehorning, the duration of lying down decreased significantly in both groups (DI and DC: 0-4 h) after dehorning (p < 0.05). Both groups exhibited increased frequencies of pain-related behaviors such as head shaking (DI: 1-7 h, DC: 1-6 h), ear flicking (DI: 2-7 h, DC: 2-7 h), head scratching (DI: 2-3 h, DC: 1-7 h), and top scuffing (DI: 2 h, DC: 2-7 h) compared to pre-dehorning (p < 0.05). The DC group demonstrated a higher frequency of head-shaking, ear-flicking, head-scratching, and top-rubbing behaviors, along with a longer duration of lying down (0-4 h), compared to the DI group (p < 0.05). Post-dehorning, play behavior reduced significantly in both groups (6-8 h) (p < 0.05), whereas judgment bias and fear levels showed no significant change (p > 0.05). Physiological measures including eye temperature, and blood levels of substance P and IL-6, did not differ significantly between the groups before and after dehorning (p > 0.05). However, 48 h after dehorning, calves in the DC group had significantly higher haptoglobin levels compared to the DI group (p = 0.015). Additionally, salivary cortisol levels in the DC group increased significantly at 3.5 h and 7 h post-dehorning (p = 0.018, p = 0.043). Discussion(s): Both hot-iron and cream dehorning induced pain in calves, as evidenced by increased pain-related behaviors, elevated salivary cortisol, and higher haptoglobin levels, alongside reduced positive behaviors. Notably, these effects were more pronounced in the DC group than in the DI group, suggesting that dehorning hot-iron may be a comparatively less stressful dehorning method for young calves. Moreover, the brief duration of pain response and weaker response to dehorning observed in 13-day-age calves in this study suggests that dehorning at younger ages may be more advisable and warrants further research.Copyright © 2024 Cui, Liu, Gu, Zhao and Yin.		https://dx.doi.org/10.3389/fvets.2024.1406576	Animals/Nonhumans Dataset	Should be Removed
A. J. Crump, K. Bethell, E. J. Ferris, C. P. Arnott, G.	2024	Pasture access and eye temperature in dairy cows	Journal of Applied Animal Welfare Science	27(2)		234-242	Pasture access can benefit dairy cows' behavior, health, and welfare, but herds are increasingly housed indoors full-time. Recent infrared thermal-imaging (thermography) studies suggest that higher eye temperatures may be a physiological indicator of chronic stress. We, therefore, hypothesized that, compared to cows with pasture access, cows housed indoors full-time would have higher eye temperatures. In a two-phase crossover experiment, 29 Holstein-Friesian dairy cows experienced 18 days of overnight pasture access and 18 days of full-time indoor housing. We measured each animal's eye temperature 16 times (eight/phase). During Phase One, cows with pasture access had higher eye temperatures than cows housed indoors full-time (contrary to our hypothesis). However, during Phase Two, cows with pasture access had lower eye temperatures than cows housed indoors full-time. It is, therefore, unclear whether eye temperature reflected disparities in dairy cow welfare between different housing treatments.Copyright © 2022 The Author(s). Published by Informa UK Limited, trading as Taylor & Francis Group.		https://dx.doi.org/10.1080/10888705.2022.2063020	Animals/Nonhumans Dataset	Should be Removed
J. L. R. Crofts, B. Chalifoux, N. V. Reineke, E. L.	2023	Increased incidence and shift in the location of gunshot wound injuries in dogs and cats during the COVID-19 pandemic	Journal of the American Veterinary Medical Association	261(12)		1862-1866	OBJECTIVE To investigate the incidence and patterns of gunshot wound trauma in patients that were presented to an urban level 1 veterinary trauma center before and after the start of the coronavirus disease of 2019 (COVID-19) pandemic. ANIMALS 24 dogs and 1 cat. METHODS Medical records were retrospectively reviewed for patients presenting with gunshot wound injuries between March 2018 and February 2020 (prepandemic) and March 2020 and February 2022 (pandemic). The total number of patients presented to the hospital during those same time periods was also obtained. Patient data were collected including species, breed, age, sex, location of injury, trauma score (if available), surgical procedures performed, length of hospitalization, and case outcome. RESULTS In the prepandemic period, 9 patients were presented for gunshot wound injuries, whereas there were 16 patients evaluated for gunshot wound injuries during the pandemic period. The total number of gunshot wound cases increased by 77.8% in the pandemic period. The total number of hospital patient visits, however, decreased by 12.2% in the pandemic period as compared to the prepandemic period: 65,168 versus 74,262 patients, respectively. Injuries were predominantly localized to the extremities (55%) in the prepandemic period versus maxillofacial (56%) in the pandemic period. CLINICAL RELEVANCE There was an increased number of gunshot wound injuries in companion animals presenting to an urban level 1 veterinary trauma center during the COVID-19 pandemic. A shift in the predominant location of injury was also identified during the pandemic period. This study highlights the ramifications that societal dynamics can have on animal health and welfare.Copyright © 2023 American Veterinary Medical Association. All rights reserved.		https://dx.doi.org/10.2460/javma.23.06.0317	Animals/Nonhumans Dataset	Should be Removed
L. F. M. B. Couto, T. S. A. Morais, I. M. L. D. Salvador, V. F. Leal, L. L. L. L. Falavigna, R. B. Spricigo, J. F. W. Mota, R. A. Cruz, B. C. Colli, M. H. A. Scarpa, A. B. Soares, V. E. Ferreira, L. L. Lopes, W. D. Z.	2024	Reproductive, productive and financial consequences of chronic Trypanosoma vivax infection in a dairy cattle herd in a region without a cyclic vector	Veterinary Parasitology	330(no pagination)	110221		This study evaluated the reproductive, productive and financial consequences of chronic Trypanosoma vivax infection in a dairy cattle herd located in a region without the cyclic vector during two years. Animals were categorized as either positive (chronically infected) or negative for T. vivax antibodies using a commercial rapid test. Additionally, serum samples from cows were analyzed for the presence of anti-Neospora caninum antibodies. Pregnancy diagnoses were performed through rectal palpation and ultrasonography after 30, 60 and every 21 days until the 144th day of pregnancy. If an abortion occurred in the final trimester, serology and cPCR were performed on calves for T. vivax and N. caninum. The breeding period, calving interval and pregnancy losses were recorded. The milk production of each animal during the 305 days of lactation was measured, and the annual financial impact of milk production was calculated using a revenue minus feed cost (RMFC) indicator. Out of 177 cows, 71.75 % were chronically infected, and 13.50 % were T. vivax-negative. No correlation (p = 0.8854) of co-infection between T. vivax and N. caninum was observed. Negative cows required fewer (p<=0.05) artificial inseminations than chronically infected ones. T. vivax was not significantly associated (p = 0.7893) with pregnancy loss up to 81 days of pregnancy. Cows chronically infected by T. vivax had 4-fold greater chance (p = 0.0280) of experiencing pregnancy loss between 82 and 144 days of gestation. Eighteen cows aborted, two were positive for T. vivax antibodies, and one for N. caninum antibodies. The calves were negative for T. vivax and N. caninum. Chronically infected cows and negative cows for T. vivax that experienced pregnancy loss (82-144 days of pregnancy) had a longer (p<=0.05) breeding period to become pregnant, and consequently a longer calving interval compared to cows that maintained pregnancy. The difference (p<=0.05) in milk production was evident when pregnancy loss occurred between 82 and 144 days of gestation in cows chronically infected by T. vivax. The RMFC indicated a negative impact of 38.2 % on the farm's annual milk revenue due to the presence of chronically infected cows.Copyright © 2024 Elsevier B.V.		https://dx.doi.org/10.1016/j.vetpar.2024.110221	Animals/Nonhumans Dataset	Should be Removed
L. B. d. O. Coutinho, M. C. Araujo, E. C. B. Franca, F. B. F. Almeida, M. P. O. Cariaco, Y. Czarnewski, P. Silva, N. M.	2023	Both C57BL/KsJ (H2d haplotype) and CB10-H2 (H2b haplotype) mice are highly susceptible to congenital toxoplasmosis	Acta Tropica	248(no pagination)	107022		Congenital toxoplasmosis may cause abortion, neonatal death, or foetal abnormalities. Despite little information from human studies, a genetic influence over congenital disease was demonstrated and, host genome have been implicated to resistance/susceptibility to Toxoplasma gondii infection in both human and mice. It was previously shown that BALB/c mice (H2d) were more resistant to congenital toxoplasmosis than C57BL/6 mice (H2b). However, it is unclear whether these differences are attributable to the MHC haplotype or to other components of the mouse's genetic background. Therefore, in this work, we intend to address this question by investigating the pregnancy outcome in H2d -congenic C57BL/6 mice (C57BL/KsJ-H2d) and H2b-congenic BALB/c mice (CB10-H2-H2b). For this, animals were infected by intragastric route on the first day of pregnancy and examined on days 8 (8dP/8dI) or 18 (18dP/18dI) of gestation and infection. The pregnancy outcome, parasite burden, systemic cytokine profile and antibody response to infection were evaluated. Infected mice showed adverse pregnancy outcomes, in parallel low parasite detection in the uterus/placenta, being that the C57BL/KsJ showed the worst results in relation to CB10-H2 mice. Both mouse lineages showed an increase in IFN-gamma and TNF levels systemically on 8dP/8dI and on 18dP/18dI, and C57BL/KsJ showed an increase in IL-6 levels in both gestation/infection periods. Additionally, C57BL/KsJ showed 7- and 7-fold increase in IL-6, 4- and 2.5-fold increase in IFN-gamma and, 6- and 4-fold increase in TNF production on 8dP/8dI and 18dP/18dI, respectively in association with 1.5-fold decrease in TGF-beta levels on 8dP/8dI compared to CB10-H2 mice. In conclusion, the high IFN-gamma and TNF serum levels observed in C57BL/KsJ (H2d) and CB10-H2 (H2b) mice were involved in the poor pregnancy outcomes in congenital toxoplasmosis. In addition, the higher IFN-gamma, IL-6 and TNF levels detected in C57BL/KsJ in relation to CB10-H2 mice on 8dP/8dI seem to be related to the genetic background of C57BL/6J mice that may have contributed to the worse pregnancy outcome in this mouse lineage.Copyright © 2023 Elsevier B.V.		https://dx.doi.org/10.1016/j.actatropica.2023.107022	Animals/Nonhumans Dataset	Should be Removed
J. G. P. Coto, E. Cavalli, F. Caldiz, C. I. Yeves, A. M. Ennis, I. L.	2022	Mitochondrial and contractile function improvement induced by aerobic training in hypertensive rat myocardium	Journal of Molecular and Cellular Cardiology	173(Supplement)		4	Introduction: Essential hypertension pathologically remodels the heart, with declined contractility, oxidative stress, and mitochondrial dysfunction. Long-term exercise promotes cardioprotection, at least due to heart remodeling and redox rebalancing. Objective(s): To assess the aerobic training beneficial adaptations in heart function and myocardial mitochondria in spontaneously hypertensive rats (SHR). Method(s): 3-month-old male SHR were randomized to sedentary (S) or trained (T) groups. The T group was submitted to an 8-week (5 days/week) swimming protocol. Blood pressure and echocardiography measurements were recorded before and after the training period. Hearts were destined for transmission electron microscopy imaging, RT-PCR analysis, Western Blot, enzymatic activity, or mitochondrial isolation. Results are presented as mean +/- SEM (n) and considered statistically different when p < 0.05. Otherwise, the p-value is stated. Animal Welfare Committee of our establishment approved animal handling protocols. Result(s): The 8-week swimming training trended to attenuate blood pressure rise (mmHg, S: 26.01 +/- 7.32 (11), T: 7.43 +/- 7.45 (11), p = 0.09) and improved mid-ventricular shortening (% (n = 17), S0: 23.45 +/- 1.27, SF: 26.13 +/- 1.04, T0: 23.16 +/- 1.29, TF: 28.98 +/- 0.64). Regarding to redox balance, chronic exercise improved catalase activity (k/g, S: 223.2 +/- 44.9, T: 460.7 +/- 78.5). Even though it did not modify the mitochondrial morphology assessed by cross-sectional area and aspect ratio a partial recovery of the mitochondria-sarcomere array was evidenced (mitochondrial clusters/photo, S: 8.10 +/- 0.73 (5), T: 5.74 +/- 1.34 (5), p = 0.16). Moreover, exercise training modified the mitochondrial dynamics (% vs S, (n = 6)): mtDNA/nDNA: 129.7 +/- 14.0 (p = 0.08) PGC1-alpha: 155.6 +/- 19.8 DRP-1: 300.7 +/- 41.5 MFN1: 60.6 +/- 9.5 PINK1: 285.2 +/- 39.7. It also improved the mitochondrial membrane potential (DELTAPSIm) (mV, S: -164.8 +/- 7.0 (8), T: -182.9 +/- 3.3 (8)), citrate synthase activity (mumol/min*mg, S: 0.64 +/- 0.04 (6), T: 0.87 +/- 0.03 (5)), and, partially, the cytochrome C mitochondrial content (% vs S, T: 154.6 +/- 24.4 (10), p = 0.08). Conclusion(s): The 8-week aerobic training promoted: 1) cardiac contractility improvement, even without decreasing high blood pressure, 2) changes in mitochondrial array and dynamics towards a recycle/restore program, and 3) improved mitochondrial function: better DELTAPSIm, citrate synthase activity, and cytochrome C content (Fig. 1). [Formula presented]Copyright © 2022		https://dx.doi.org/10.1016/j.yjmcc.2022.08.011	Animals/Nonhumans Dataset	Should be Removed
A. D. B. Corsini, F. Lunetta, F. Ribichini, S. Giunti, M. Fidanzio, F. Fracassi, F.	2024	Total thyroxine, triiodothyronine, and thyrotropin concentrations during acute nonthyroidal illness and recovery in dogs	Journal of Veterinary Internal Medicine	38(3)		1345-1352	Background: Acute illness can result in changes in serum total thyroxine (tT4), total triiodothyronine (tT3), and thyrotropin (TSH) concentrations in euthyroid dogs defined as nonthyroidal illness syndrome, but longitudinal evaluation of these hormones during the recovery phase is lacking. Objective(s): To longitudinally evaluate serum tT4, tT3, and TSH concentrations during the acute phase and recovery from acute illness in dogs. Animals: Nineteen euthyroid client-owned dogs hospitalized for acute illness at a veterinary teaching hospital. Method(s): Prospective longitudinal study. Serum tT4, tT3, and TSH concentrations were measured at the admission (T0), at last day of hospitalization (T1), and during the recovery phase at 3, 7, 14, and 21 days after the discharge (T2, T3, T4, and T5), respectively. Result(s): tT4 and tT3 were below the reference interval (RI) at T0 in 3 (16%) and 18 (95%) dogs, respectively tT4 normalized in all dogs early in the recovery phase, while low tT3 persisted at the end of the study in 16 (83%) dogs. Median TSH concentrations were increased at T5 compared with T1 (0.19 ng/mL [range 0.03-0.65] vs 0.11 ng/mL [range (0.05-0.26)], mean difference = 0.09 ng/mL P =.03). Five (26%) dogs had TSH above the RI at least at 1 time point during the recovery phase. None of the dogs had concurrent low tT4 and high TSH during the study. Conclusions and Clinical Relevance: In euthyroid dogs acute illness can interfere with evaluation of thyroid function up to 21 days during the recovery phase. Thyroid testing should be avoided or postponed in these dogs.Copyright © 2024 The Authors. Journal of Veterinary Internal Medicine published by Wiley Periodicals LLC on behalf of American College of Veterinary Internal Medicine.		https://dx.doi.org/10.1111/jvim.17059	Animals/Nonhumans Dataset	Should be Removed
C. L. D. Corridan, S. E. Mullan, S.	2024	Potential Benefits of a 'Trauma-Informed Care' Approach to Improve the Assessment and Management of Dogs Presented with Anxiety Disorders	Animals	14(3) (no pagination)	459		Dog caregiver reporting on the spectrum of fearful-aggressive behaviours often describes 'unpredictable' or 'exaggerated' responses to a situation/animal/person. A possible explanation for these behavioural responses considers that the dog is reacting to triggered memories for which the dog has a negative association. For many dogs undergoing veterinary behavioural treatment or rehabilitation through a canine rescue organisation, the assessing clinician relies on proxy" reporting of the history/background by a caregiver (dog owner, foster carer, or shelter personnel). Detailed information on the event or circumstances resulting in this negative association may be limited or absent altogether. Consideration of a trauma-informed care (TIC) approach, currently applied in a wide range of human psychology and social care fields, may be helpful in guiding the clinical approach taken. The literature relating to adverse early experience (AEE) and trauma-informed care (TIC) in puppies/dogs compared to children/adults was evaluated to identify common themes and conclusions identified across both species. In the absence of known/identifiable trauma, behavioural assessment and management should consider that a 'problem' dog may behave as it does, as the result of previous trauma. The dog can then be viewed through a lens of empathy and understanding, often lacking for dogs presenting with impulsive, reactive, or aggressive behaviours. Assessment must avoid re-traumatising the animal through exposure to triggering stimuli and, treatment options should include counselling of caregivers on the impact of adverse early experiences, consideration of the window of tolerance, and TIC behavioural modification techniques.Copyright © 2024 by the authors."		https://dx.doi.org/10.3390/ani14030459	Animals/Nonhumans Dataset	Should be Removed
R. R. M. Correa, R. P. Pineros, D. D. V. Lima, A. E. D. Zoppa, A. L. D. V. D. Silva, L. C. L. C. D. Strefezzi, R. D. F. Freitas, S. H. D.	2024	Gross, organoleptic and histologic assessment of cadaveric equine heads preserved using chemical methods for veterinary surgical teaching	Journal of Veterinary Science	25(2) (no pagination)	e29		Background: Preservation of biological tissues has been used since ancient times. Regardless of the method employed, tissue preservation is thought to be a vital step in veterinary surgery teaching and learning. Objective(s): This study was designed to determine the usability of chemically preserved cadaveric equine heads for surgical teaching in veterinary medicine. Method(s): Six cadaveric equine heads were collected immediately after death or euthanasia and frozen until fixation. Fixation was achieved by using a hypertonic solution consisting of sodium chloride, sodium nitrite and sodium nitrate, and an alcoholic solution containing ethanol and glycerin. Chemically preserved specimens were stored at low temperatures (2degreeC to 6degreeC) in a conventional refrigerator. The specimens were submitted to gross and organoleptic assessment right after fixative solution injection (D0) and within 10, 20, and 30 days of fixation (D10, D20, and D30, respectively). Samples of tissue from skin, tongue, oral vestibule, and masseter muscle were collected for histological evaluation at the same time points. Result(s): Physical and organoleptic assessments revealed excellent specimen quality (mean scores higher than 4 on a 5-point scale) in most cases. In some specimens, lower scores (3) were assigned to the range of mouth opening, particularly on D0 and D10. A reduced the range of mouth opening may be a limiting factor in teaching activities involving structures located in the oral cavity. Conclusion(s): The excellent physical, histologic, and organoleptic characteristics of the specimens in this sample support their usability in teaching within the time frame considered. Appropriate physical and organoleptic characteristics (color, texture, odor, and flexibility) of the specimens in this study support the use of the method described for preparation of reusable anatomical specimens.Copyright © (2024), (Korean Society of Veterinary Science). All Rights Reserved.		https://dx.doi.org/10.4142/jvs.23176	Animals/Nonhumans Dataset	Should be Removed
R. P. C. T. Coomer, J. A. Pressanto, M. C. Walker, I.	2024	Allogeneic chondrogenic-induced mesenchymal stem cells for the treatment of tarsometatarsal lameness in horses	Veterinary Surgery	53(1)		175-183	Objective: To assess the efficacy of commercial intra-articular blood-derived allogeneic-induced mesenchymal stem cells (CIMSCs) to treat tarsometatarsal lameness in horses. Study design: This was a retrospective cohort study. Animals: Records from 167 adult light breed horses with bilateral tarsometatarsal lameness. Method(s): Horses with tarsometatarsal lameness were retrospectively selected from medical records. Diagnosis followed subjective graded lameness assessment before and after intra-articular analgesia, with graded radiographic tarsal examination. Horses were excluded if they were diagnosed or treated for any other concurrent lameness conditions during the study. Time to last follow-up and time of recurrence of lameness was recorded at veterinary re-assessment. Result(s): A total of 67 horses were recruited to the CIMSC-treated group and 100 to the corticosteroid (CS)-treated group. Median age was 9 years, with no difference in signalment, use or radiographic grade between groups. First re-examination was 38 days (95% CI: 38-49), with no difference between groups, CIMSC 42 (35-45), control 34 (25-42). Median follow-up was 438 days for CIMSC, 546 for controls. Symptoms of lameness recurred in 86/100 controls compared to 17/67 (25%) CIMSC. Median time to lameness recurring in CIMSC was 336 days (95% CI: 239-400), control 90 days (95% CI: 80-108), p <.0001. Cox proportional hazard ratio for treatment was 8.35, 95% CI: 4.67 to 14.92, p <.0001. Conclusion(s): Lameness was abolished in all treated horses. It recurred significantly less often, and later, in CIMSC-treated horses. Clinical significance: Intra-articular CIMSC treatment results in prolonged soundness in horses with tarsometatarsal lameness.Copyright © 2023 The Authors. Veterinary Surgery published by Wiley Periodicals LLC on behalf of American College of Veterinary Surgeons.		https://dx.doi.org/10.1111/vsu.14030	Animals/Nonhumans Dataset	Should be Removed
