## Appendix - Supplementary Material for "Removing animal and nonhuman records in Ovid Embase: A comparison of 11 filters" (part 5 of 10)

### Sheet: Should be Removed or Retained (continued)
Author	Year	Title	Journal	Volume	Issue	Pages	Abstract		DOI	Dataset	Should be Removed or Retained
A. S. Confessore, M. K. Pauler, C. M. Aquilani, C. Fuchs, P. Pugliese, C. Dibari, C. Argenti, G. Accorsi, P. A. Probo, M.	2024	A matter of age? How age affects the adaptation of lactating dairy cows to virtual fencing	Journal of animal science	102	no pagination		Virtual Fencing (VF) can be a helpful technology in managing herds in pasture-based systems. In VF systems, animals wear a VF collar using global positioning, and physical boundaries are replaced by virtual ones. The Nofence (Nofence AS, Batnfjordsora, Norway) collars used in this study emit an acoustic warning when an animal approaches the virtual boundaries, followed by an aversive electrical pulse if the animal does not return to the defined area. The stimuli sequence is repeated up to three times if the animal continues to walk forward. Although it has been demonstrated that animals successfully learn to adapt to the system, it is unknown if this adaptation changes with animal age and thus has consequences for VF training and animal welfare. This study compared the ability of younger and older dairy cows to adapt to a VF system and whether age affected activity behavior, milk yield, and animal long-term stress under VF management. The study was conducted on four comparable strip-grazing paddocks. Twenty lactating Holstein-Friesian cows, divided into four groups of five animals each, were equipped with VF collars and pedometers. Groups differed in age: two groups of older cows (>4 lactations) and two groups of younger ones (first lactation). After a 7-d training, paddock sizes were increased by successively moving the virtual fence during four consecutive grazing periods. Throughout the study, the pedometers recorded daily step count, time spent standing, and time spent lying. For the determination of long-term stress, hair samples were collected on the first and last day of the trial and the hair cortisol content was assessed. Data were analyzed by generalized mixed-effect models. Overall, age had no significant impact on animal responses to VF, but there were interaction effects of time: the number of acoustic warnings in the last period was higher in younger cows (P < 0.001), and the duration of acoustic warnings at training was shorter for older cows (P < 0.01). Moreover, younger cows walked more per day during the training (P < 0.01). Finally, no effects on milk yield or hair cortisol content were detected. In conclusion, all cows, regardless of age, adapted rapidly to the VF system without compromising their welfare according to the indicators measured.Copyright © The Author(s) 2024. Published by Oxford University Press on behalf of the American Society of Animal Science.		https://dx.doi.org/10.1093/jas/skae137	Animals/Nonhumans Dataset	Should be Removed
G. M. Colosimo, G. Lewbart, G. A. Gentile, G. Gerber, G.	2024	Hand grab or noose pole? Evaluating the least stressful practice for capture of endangered Turks and Caicos Rock Iguanas Cyclura carinata	PeerJ	12(4) (no pagination)	e17171		As the analysis of blood metabolites has become more readily accessible thanks to the use of point-of-care analyzers, it is now possible to evaluate stress level of wild animals directly in the field. Lactate is receiving much attention as a good stress level proxy in individuals subjected to capture, manual restraint, and data sampling in the wild, and appropriate protocols to maintain lactate values low should be preferred. In this study we compare how two different capture methodologies, hand grab vs. noose pole, affect the variation of blood lactate values in Cyclura carinata iguanas when captured for sampling. We used blood lactate concentration, measured immediately upon- and 15 min after-capture, as a proxy for stress level. While the primary goal of this work is to determine the least stressful capture methodology to be favored when sampling this and other wild iguanas, we also evaluated additional baseline physiological parameters relevant to the health and disease monitoring for this species. Our results show that while initial lactate values level-out in sampled individuals after 15 min in captivity, regardless of the capture methodology, rock iguanas captured by noose pole showed significantly higher lactate concentration and increased heartbeat rate immediately after capture. While the overall health evaluation determined that all analyzed individuals were in good health, based on our results we recommend that, when possible, hand capture should be preferred over noose pole when sampling wild individuals.Copyright 2024 Colosimo et al.		https://dx.doi.org/10.7717/peerj.17171	Animals/Nonhumans Dataset	Should be Removed
A. B. Colloff, S. E. Beausoleil, N. J. Sharp, T. Golledge, H. Lane, J. Cox, R. Siwonia, M. Delahay, R.	2024	Use of an expert elicitation methodology to compare welfare impacts of two approaches for blood sampling European badgers (Meles meles) in the field	Animal Welfare	33(no pagination)	e17		In the UK and Republic of Ireland, the European badger (Meles meles) is considered the most significant wildlife reservoir of the bacterium Mycobacterium bovis, the cause of bovine tuberculosis (bTB). To expand options for bTB surveillance and disease control, the Animal and Plant Health Agency developed a bespoke physical restraint cage to facilitate collection of a small blood sample from a restrained, conscious badger in the field. A key step, prior to pursuing operational deployment of the novel restraint cage, was an assessment of the relative welfare impacts of the approach. We used an established welfare assessment model to elicit expert opinion during two workshops to compare the impacts of the restraint cage approach with the only current alternative for obtaining blood samples from badgers in the field, which involves administration of a general anaesthetic. Eleven panellists participated in the workshops, comprising experts in the fields of wildlife biology, animal welfare science, badger capture and sampling, and veterinary science. Both approaches were assessed to have negative welfare impacts, although in neither case were overall welfare scores higher than intermediate, never exceeding 5-6 out of a possible 8. Based on our assessments, the restraint cage approach is no worse for welfare compared to using general anaesthesia and possibly has a lower overall negative impact on badger welfare. Our results can be used to integrate consideration of badger welfare alongside other factors, including financial cost and efficiency, when selecting a field method for blood sampling free-living badgers.© Crown Copyright - Animal & Plant Health Agency, 2024. Published by Cambridge University Press on behalf of The Universities Federation for Animal Welfare.		https://dx.doi.org/10.1017/awf.2024.16	Animals/Nonhumans Dataset	Should be Removed
A. K. Collazo, H. G. Kurth, T. Piccininni, M. Rohmann, J. L.	2023	Rethinking animal attrition in preclinical research: expressing causal mechanisms of selection bias using directed acyclic graphs	bioRxiv.	19			Animal attrition in preclinical experiments can introduce bias in the estimation of causal treatment effects, as surviving animals may not be representative of the entire study population. This can compromise the internal validity of the study, despite randomization at the outset. Directed Acyclic Graphs (DAGs) are commonly used tools to transparently visualize assumptions about the causal structure underlying observed data. By illustrating relationships between relevant variables, DAGs enable the detection of even less intuitive biases, and can thereby inform strategies for their mitigation. In this study, we present an illustrative causal model for preclinical stroke research, in which animal attrition induces a specific type of selection bias (i.e., collider stratification bias) due to the interplay of animal welfare, initial disease severity and negative side effects of treatment. Even when the treatment had no causal effect, our simulations revealed substantial bias across different scenarios. We show how researchers can potentially mitigate this bias in the analysis phase, even when only data from surviving animals are available, if knowledge of the underlying causal process that gave rise to the data is available. Collider stratification bias should be a concern in preclinical animal model studies with severe side effects and high post-randomization attrition.Copyright The copyright holder for this preprint is the author/funder, who has granted bioRxiv a license to display the preprint in perpetuity. It is made available under a CC-BY 4.0 International license.		https://dx.doi.org/10.1101/2023.10.19.560730	Animals/Nonhumans Dataset	Should be Removed
T. E. Colin, M.	2022	A comparison of Outcomes Between Laparoscopic and Open Adrenalectomies in Dogs	Veterinary Surgery	51(Supplement 1)		32	Objective: To compare short- and long-term outcomes of dogs with adrenal tumors treated by adrenalectomy with laparoscopy or laparotomy. Method(s): Retrospective study of dogs undergoing adrenalectomy with laparoscopy or laparotomy. Fourteen dogs treated with laparoscopic adrenalectomy (LA) and twentysix dogs treated with open midline adrenalectomy (OA). Dogs treated with LA were matched with 1-2 cases treated with OA based on histological nature, size and side of the tumor. Intra-operative and post-operative complications were compared between LA and OA. Long-term survival was compared between LA and OA. Result(s): Intra-operative hypotension occurred in 2/14 (14.3%) of dogs in the LA group and 16/26 (61.5%) of dogs in the OA group (p = 0.007). The surgical time was 69.8 +/- 21.8 mins for the LA group and 108.6 +/- 42.0 mins for the OA group (p = 0.0003). The hospitalization time was 39.3 +/- 14.9 hrs for the LA group and 46.3 +/- 25.1 hrs for the OA group (p = 0.1453). The one- and two-year survival rates were 77% and 77% for the LA group, and 77% and 66% for the OA group, respectively (p = 0.6144). Conclusion(s): Laparoscopic adrenalectomy was associated with a shorter surgical time and a reduced incidence of hypotension when compared to open adrenalectomy in this case-matched study. Short- and long-term outcomes were not affected by the surgical technique used to complete the adrenalectomy. Laparoscopy can be recommended for adrenalectomy in dogs however, appropriate case selection is required.		https://dx.doi.org/10.1111/vsu.13693	Animals/Nonhumans Dataset	Should be Removed
V. F. Cola, C. Del Magno, S. Foglia, A. Zanardi, S. Ciammaichella, L. Capitani, O. Pietra, M. Pisoni, L.	2024	Laparotomy-assisted endoscopic removal of gastrointestinal foreign bodies: Evaluation of this technique and postoperative recovery in dogs and cats	Veterinary Surgery.				Objective: To compare the outcome of the laparotomy-assisted endoscopic removal (LAER) of gastrointestinal foreign bodies (FBs) with traditional enterotomy, and to determine which factors affected the ability to remove FBs. Study design: Retrospective observational study. Sample population: Dogs and cats (n = 81) with gastrointestinal FBs. Method(s): Dogs and cats were divided into Group 1 (LAER, n = 40) and Group 2 (Enterotomy, n = 41). The localization and characteristics of the FBs (sharp or blunt discrete or linear single or multiple) were evaluated statistically to identify the factors that affected the ability of LAER to remove, partially or completely, the FBs (chi2 test). The length of the postoperative stay, postoperative analgesia, and resumption of spontaneous feeding were compared between groups (Mann-Whitney U-test). Short-term follow up (14 days) was recorded. Result(s): Laparotomy-assisted endoscopic removal allowed complete or partial removal of FBs in 35/40 dogs and cats, regardless of the characteristics or the localization of the FBs. The presence of intestinal wall damage (p =.043) was associated with the conversion to an enterotomy. Group 1 required a shorter postoperative hospital stay (p =.006), less need for analgesia (p <.001), and experienced a faster resumption of spontaneous feeding (p =.012), and similar complication rate to Group 2. Conclusion(s): Laparotomy-assisted endoscopic removal resulted in a faster postoperative recovery when compared with an enterotomy. The FBs' characteristics or localization did not affect the efficacy of the technique to remove FBs. Clinical significance: Laparotomy-assisted endoscopic removal allows the removal of a variety of FBs, avoiding intestinal incision and resulting in a fast postoperative recovery.Copyright © 2024 The Author(s). Veterinary Surgery published by Wiley Periodicals LLC on behalf of American College of Veterinary Surgeons.		https://dx.doi.org/10.1111/vsu.14126	Animals/Nonhumans Dataset	Should be Removed
N. H. P. K. Cnubben, K. E. Albuquerque, B. Crowe, S. Swildens, J. Kistemaker, H. A. V. van Sint Fiet, L. de Visser, P. de Kimpe, S. Platenburg, G.	2024	Robust and Durable RNA Editing In Vivo with AxiomerTM Editing Oligonucleotides in Non-Human Primates	Molecular Therapy	32(4 Supplement 1)		355	Axiomer, an RNA editing platform, uses chemically modified and complementary editing oligonucleotides (EONs) to recruit and guide endogenous Adenosine Deaminase Acting on RNA (ADAR) to perform A-to-I editing on double stranded RNA. To date, EONs have shown robust editing in vitro and in vivo (rodents), and we report here editing efficiency and tolerability of an EON targeting ACTB RNA in nonhuman primates (NHPs). In the primary experiment, cynomolgus monkeys were dosed with three intravenous infusions each at D1, D8, D15 with ACTB EON at a dose of 2mg/kg (N = 4) or control EON (N = 4). During this study animal welfare was closely monitored. Tolerability, including safety parameters, and ACTB editing efficiency in liver biopsies were assessed on D4, D18, D25, and D39. Editing efficiency of ACTB RNA, confirmed through RNAseq and dPCR, reached up to 70% in the ACTB EON group in comparison to 0.1% in the control group at D4 (1 dose) and showed an average of 61% and 62% editing efficiency observed at D4 and D18 (3 doses), respectively. Durable high double-digit editing was maintained within the ACTB EON group after the last dose. No significant off-target editing was observed in NHP liver upon treatment with EON targeting ACTB RNA. No abnormalities in animal welfare or signs of discomfort were noticed during treatment. Safety parameters did not show significant differences in the ACTB EON vs. EON control group, although some transient formulation-related changes compared to baseline were noted in circulating hepatic enzymes. Axiomer ACTB EON repeat dosing showed robust and durable editing efficiency at the RNA level in NHP in vivo with a similar safety profile known from other single-stranded oligonucleotides. These preliminary data confirm the potential of Axiomer EONs in preparation for clinical development and support discovery of new therapeutic applications.Copyright © 2024		https://dx.doi.org/10.1016/j.ymthe.2024.04.020	Animals/Nonhumans Dataset	Should be Removed
A. M. Clerk, D. N. Hardyman, M. A. Fuller, S. J. Chothani, S. P. Cull, J. J. Cooper, S. T. E. Alharbi, H. O. Vanezis, K. Felkin, L. E. Markou, T. Leonard, S. J. Shaw, S. W. Rackham, O. J. L. Cook, S. A. Glennon, P. E. Sheppard, M. N. Sembrat, J. C. Rojas, M. McTiernan, C. F. Barton, P. J. Sugden, P. H.	2022	Cardiomyocyte BRAF and type 1 RAF inhibitors promote cardiomyocyte and cardiac hypertrophy in mice in vivo	Biochemical Journal	479(3)		401-424	The extracellular signal-regulated kinase 1/2 (ERK1/2) cascade promotes cardiomyocyte hypertrophy and is cardioprotective, with the three RAF kinases forming a node for signal integration. Our aims were to determine if BRAF is relevant for human heart failure, whether BRAF promotes cardiomyocyte hypertrophy, and if Type 1 RAF inhibitors developed for cancer (that paradoxically activate ERK1/2 at low concentrations: the 'RAF paradox') may have the same effect. BRAF was up-regulated in heart samples from patients with heart failure compared with normal controls. We assessed the effects of activated BRAF in the heart using mice with tamoxifen-activated Cre for cardiomyocyte-specific knock-in of the activating V600E mutation into the endogenous gene. We used echocardiography to measure cardiac dimensions/function. Cardiomyocyte BRAFV600E induced cardiac hypertrophy within 10 d, resulting in increased ejection fraction and fractional shortening over 6 weeks. This was associated with increased cardiomyocyte size without significant fibrosis, consistent with compensated hypertrophy. The experimental Type 1 RAF inhibitor, SB590885, and/or encorafenib (a RAF inhibitor used clinically) increased ERK1/2 phosphorylation in cardiomyocytes, and promoted hypertrophy, consistent with a 'RAF paradox' effect. Both promoted cardiac hypertrophy in mouse hearts in vivo, with increased cardiomyocyte size and no overt fibrosis. In conclusion, BRAF potentially plays an important role in human failing hearts, activation of BRAF is sufficient to induce hypertrophy, and Type 1 RAF inhibitors promote hypertrophy via the 'RAF paradox'. Cardiac hypertrophy resulting from these interventions was not associated with pathological features, suggesting that Type 1 RAF inhibitors may be useful to boost cardiomyocyte function.Copyright © 2022 The Author(s).		https://dx.doi.org/10.1042/BCJ20210615	Animals/Nonhumans Dataset	Should be Removed
D. S. C. Cima, L. D. F. G. A. Futema, F. Luna, S. P. L.	2020	Lumbar Epidural: Anatomical and Clinical Study in Dogs Submitted to Ovariohysterectomy	Frontiers in Veterinary Science	7(no pagination)	527812		Epidural anesthesia minimizes perioperative pain in dogs. It is considered that epidural solution dispersion in cadavers is similar to alive dogs. The objective of the anatomical study was to compare the dispersion of 0.2 mL/kg 0.25% bupivacaine and iohexol via lumbar epidural (L1-L2) under fluoroscopic guidance in 10 thawed cadavers (GC) and 13 female dogs (G0.25) (5-15 kg body score 4/5). The objective of the clinical study was to evaluate postoperative analgesic consumption and sedation for 6 h after extubation of dogs submitted to ovariohysterectomy when using 0.25% (G0.25 n = 10) bupivacaine with the intraoperative use of fentanyl (GF n = 10). Parametric data were compared by the t-test and non-parametric data by the Mann Whitney test. Pain and sedation scores were evaluated over time by the Friedman test, followed by the Dunn test. Alive dogs presented greater epidural dispersion (17 +/- 3 vertebrae) than thawed cadavers (11 +/- 4 vertebrae p = 0.002). All dogs treated with fentanyl and only one dog treated with 0.25% epidural bupivacaine presented pain scores above the cut-off point of the Glasgow Composite Measure Pain Scale Short-Form (GCMPS-SF) and required postoperative rescue analgesia up to 6 h after extubation. The sedation score was higher at all postoperative moments compared to preoperative moments in the G0.25 and GF, except for evaluations performed at 5 and 6 h after extubation in the GF. Greater sedation was observed immediately after extubation in the GF compared to the G0.25, and there was greater sedation in the G0.25 compared to the GF from 3 to 6 h after extubation. The conclusion of the anatomical study was that L1-L2 epidural bupivacaine dispersion is lower in canine thawed cadavers than in alive dogs. Conclusion of the clinical study was that lumbar epidural anesthesia improved postoperative analgesia and produced longer postoperative sedation when compared to fentanyl.© Copyright © 2020 Cima, Credie, Futema and Luna.		https://dx.doi.org/10.3389/fvets.2020.527812	Animals/Nonhumans Dataset	Should be Removed
E. P. Chrostek, S. Fiani, N.	2024	Morphological study of pulp cavity anatomy of canine teeth in domestic cats using micro-computed tomography	Frontiers in Veterinary Science	11(no pagination)	1373517		An understanding of the pulp cavity anatomy of individual teeth is essential for success during endodontic therapy. The objective of this study was to document pulp cavity anatomy and summarize numerical data of maxillary and mandibular canine teeth of domestic cats using micro-computed tomography (micro-CT). Thirty-nine canine teeth from eleven domestic cat cadaveric specimens were extracted and prepared for scanning. Segmentation of the pulp cavity was performed using the Avizo (v2022.2) software package. The morphological features of the pulp cavity including overall shape, configuration, presence of apical deltas and lateral canals was recorded. A quantitative analysis was performed on thirty-one teeth to explore associations between pulp cavity volume and length, apical delta length, maximum apical delta foramina number and cusp-to-tip length using a linear mixed model. Correlation between pertinent continuous variables was assessed using a Pearson's correlation test. Most pulp cavities exhibited varying curvature and ranged from a cylindrical configuration in the coronal third to an ovoid configuration in the middle to apical third. A ribbon-like flattened canal was observed in 6/31 teeth (19%). All canine teeth depicted an apical delta with various configurations except for two teeth that showed a single canal exiting at the apex. In 15/31 teeth (48%), the primary root canal within the apical delta could be clearly identified and in 16/31 (52%) the primary root canal was indiscernible. The results showed that the pulp cavities of maxillary canine teeth were significantly larger and longer and the cusp-to-tip length was longer, when compared to mandibular teeth. The apical delta length was negatively correlated to the volume of the pulp cavity. No specimens depicted lateral canals. This study revealed that the anatomy of the canine tooth pulp cavity in cats can vary considerably and should be a consideration when performing thorough debridement, shaping and obturation of the endodontic system.Copyright © 2024 Chrostek, Peralta and Fiani.		https://dx.doi.org/10.3389/fvets.2024.1373517	Animals/Nonhumans Dataset	Should be Removed
J. Y. D. E. Chou, R. B. Sandercock, D. A. O'Driscoll, K.	2023	A trait or a state - how consistent are tail biting phenotypes in pigs?	bioRxiv.	16			The physiological, psychological and behavioural traits of tail biting/bitten pigs have been widely studied, with most research focusing on identifying traits to predict tail biting phenotypes (biters, victims, or uninvolved 'neutrals'). However, it is not clear if these traits persist once pigs are no longer involved in performing or receiving tail bites. This study investigated whether there was a difference in behavioural responses to a novel object test (NOT) between pigs which were tail biting performers (BITER), recipients (VICTIM), or not involved in the biting events (NEUTRAL). We then investigated whether these differences in responses were still evident six weeks later, when tail biting was less prevalent. We hypothesised that biters would exhibit more behaviours indicative of boldness, but also stress, than victims or neutrals, and that these differences would still be present later. A total of 120 undocked pigs (BITER, n = 48 VICTIM, N = 48 NEUTRAL, n = 24 60 male, 60 female) were selected for testing. At the time of the first test (one week after pigs were moved into the finisher house at 12 weeks of age T1), the prevalence of tail biting peaked. The same test was repeated six weeks later (T2) when biting had eased. Each pig was tested separately in a novel arena. After a minute of habituation, a brush head was introduced by dropping it down from above, at which point the 5 min test began. A saliva sample was taken immediately before the habituation (baseline) and after each test to evaluate cortisol concentration. Direct continuous behaviour observation was conducted. Overall, salivary cortisol concentrations were higher after than before the NOT (P < 0.001), although VICTIM pigs had a reduced elevation in cortisol after the test (P = 0.02) compared to BITER and NEUTRAL pigs in T2. Between phenotypes, baseline saliva cortisol concentrations were similar. BITER pigs approached the object quicker than VICTIM pigs (P = 0.01), but also had more high-pitched vocalisations (P < 0.01), but these differences observed in T1 were no longer present in T2. The results suggested that the NOT was sensitive to detect different levels of behavioural response however, differences in BITER pigs' behavioural responses were transient and did not persist once biting behaviour ceased. The long-term consequence of chronic stress caused by being tail bitten was manifested in VICTIM pigs' blunted cortisol elevation six weeks later, after severe tail biting events.Copyright The copyright holder for this preprint is the author/funder, who has granted bioRxiv a license to display the preprint in perpetuity. It is made available under a CC-BY-NC-ND 4.0 International license.		https://dx.doi.org/10.1101/2023.02.16.528837	Animals/Nonhumans Dataset	Should be Removed
H. J. K. Choi, M. Y. Han, H. J.	2024	Safety evaluation of a buffer used in the lyophilization of canine platelets: type I hypersensitivity reaction in dogs caused by bovine serum albumin	Frontiers in Veterinary Science	11(no pagination)	1344037		Introduction: The present study was designed to evaluate the safety of substances generally used in the preparation of lyophilized platelet products (LPPs) because the possibility of an immune response to bovine serum albumin (BSA) was considered high when using previously described technology. Method(s): An intradermal skin test, followed by a drug provocation test, was conducted to observe adverse events and identify the substances responsible for an immune response. Five male beagles (2 years old) weighing 12-14 kg were used. The dogs were clinically healthy and had no history of medication use. An intradermal skin test was conducted with each substance [i.e., 4-(2-hydroxyethyl)-1-piperazine ethanesulfonic acid, sodium chloride, potassium chloride, sodium bicarbonate, theophylline, trehalose, and BSA] used in the conventional freeze-dry method. Result(s): In the intradermal skin test, three dogs tested positive at the BSA injection site and showed clinical signs after the intradermal injection, including nausea and vomiting. For the drug provocation test, all dogs received two intravenous injections of an LPP buffer solution. The initial injection was devoid of BSA, whereas the subsequent injection contained BSA. The three dogs that had reacted to BSA in the intradermal skin test exhibited adverse events such as lethargy, vomiting, and nausea immediately after intravenous injection of the LPP buffer containing BSA. All dogs recovered uneventfully after symptomatic treatment in both tests. Discussion(s): The high incidence and severity of type I hypersensitivity reactions observed in this study suggested that BSA is unsuitable as a component of canine LPP.Copyright © 2024 Choi, Kim and Han.		https://dx.doi.org/10.3389/fvets.2024.1344037	Animals/Nonhumans Dataset	Should be Removed
X. Q. Chen, X. Ni, J. Liao, S. Qi, N. Li, J. Lv, M. Lin, X. Cai, H. Hu, J. Song, Y. Yin, L. Zhu, Y. Zhang, J. Zhang, H. Sun, M.	2024	Immunoprotective effects of DNA vaccine against Eimeria tenella based on EtAMA3 and EtRON2L2	Veterinary Parasitology	327(no pagination)	110141		Eimeria tenella is the most pathogenic and harmful intestinal parasitic protozoan. Recombinant DNA vaccines open options for promising strategies for preventing avian coccidiosis, replacing chemical drugs and live oocyst vaccines. Two important antigenic proteins, EtAMA3 (also known as SporoAMA1) and EtRON2L2, act together to promote the invasion of E. tenella sporozoites. In this study, a recombinant DNA vaccine, designated pcDNA3.1(+)-AR, was constructed based on EtAMA3DII, EtRON2L2D3, and EtRON2L2D4. Chickens were intramuscularly immunized with different doses (25, 50, or 100 mug) of pcDNA3.1(+)-AR to evaluate its immunoprotective effects in vivo. The chickens in the 50 mug and 100 mug groups had higher cytokine concentrations (interleukin 2, interferon-gamma, and interleukin 10), and lesion scores (81.9% and 67.57%, respectively) and relative oocyst production (47% and 19%, respectively) reduced compared with the unchallenged group, indicating partial protection against E. tenella. These results suggest that pcDNA3.1(+)-AR is a promising vaccine candidate against avian coccidiosis.Copyright © 2024 Elsevier B.V.		https://dx.doi.org/10.1016/j.vetpar.2024.110141	Animals/Nonhumans Dataset	Should be Removed
Q. Z. Chen, Y. Rong, J. Chen, C. Wang, S. Wang, J. Li, Z. Hou, Z. Liu, D. Tao, J. Xu, J.	2024	MicroRNA expression profile of chicken liver at different times after Histomonas meleagridis infection	Veterinary Parasitology	329(no pagination)	110200		Histomonas meleagridis, an anaerobic intercellular parasite, is known to infect gallinaceous birds, particularly turkeys and chickens. The resurgence of histomonosis in recent times has resulted in significant financial setbacks due to the prohibition of drugs used for disease treatment. Currently, research on about H. meleagridis primarily concentrate on the examination of its virulence, gene expression analysis, and the innate immunity response of the host organism. However, there is a lack of research on differentially expressed miRNAs (DEMs) related to liver infection induced by H. meleagridis. In this study, the weight gain and pathological changes at various post-infection time points were evaluated through animal experiments to determine the peak and early stages of infection. Next, High-throughput sequencing was used to examine the expression profile of liver miRNA at 10 and 15 days post-infection (DPI) in chickens infected with the Chinese JSYZ-F strain of H. meleagridis. A comparison with uninfected controls revealed the presence of 120 and 118 DEMs in the liver of infected chickens at 10 DPI and 15 DPI, respectively, with 74 DEMs being shared between the two time points. Differentially expressed microRNAs (DEMs) were categorized into three groups based on the time post-infection. The first group (L1) includes 45 miRNAs that were differentially expressed only at 10 DPI and were predicted to target 1646 genes. The second group (L2) includes 43 miRNAs that were differentially expressed only at 15 DPI and were predicted to target 2257 genes. The third group (L3) includes 75 miRNAs that were differentially expressed at both 10 DPI and 15 DPI and were predicted to target 1623 genes. At L1, L2, and L3, there were 89, 87, and 41 significantly enriched Gene Ontology (GO) terms, respectively (p<0.05). The analysis of differentially expressed miRNA target genes using KEGG pathways revealed significant enrichment at L1, L2, and L3, with 3, 4, and 5 pathways identified, respectively (p<0.05). This article suggests that the expression of liver miRNA undergoes dynamic alterations due to H. meleagridis and the host. It showed that the expression pattern of L1 class DEMs was more conducive to regulating the development of the inflammatory response, while the L2 class DEMs were more conducive to augmenting the inflammatory response. The observed patterns of miRNA expression associated with inflammation were in line with the liver's inflammatory process following infection. The results of this study provide a basis for conducting a comprehensive analysis of the pathogenic mechanism of H. meleagridis from the perspective of host miRNAs.Copyright © 2024 Elsevier B.V.		https://dx.doi.org/10.1016/j.vetpar.2024.110200	Animals/Nonhumans Dataset	Should be Removed
J. X. Chen, W. Y. Gu, Y. Tang, Y. X. Xu, X. W. Li, X. N. Li, J. L.	2024	Inhibition of mtDNA-PRRs pathway-mediated sterile inflammation by astragalus polysaccharide protects against transport stress-induced cardiac injury in chicks	Poultry science	103(5)		103638	Transport stress (TS) not only weakens poultry performance but also affects animal welfare. Additionally, TS can evoke cardiac damage by triggering sterile inflammation in chicks, but the underlying mechanism is not fully understood. Here, we aimed to elucidate how TS induces sterile inflammation and heart injury and to clarify the antagonism effect of astragalus polysaccharides (APS). We randomly divided 60 chicks (one-day-old female) into 5 groups (n = 12): Control_0h (Con_0h) group (chicks were slaughtered at initiation), Control group (stress-free control), TS group (simulated TS exposure for 8 h), TS plus water (TS+W) group, and TS plus APS (TS+APS) group. Before simulation transport, the chicks of TS+W and TS+APS groups were, respectively, dietary with 100 muL of water or APS (250 mug/mL). H&E staining was employed for cardiac histopathological observation. ELISA assay was used to measure oxidative stress marker levels (GSH, GPX, GST, and MDA). A commercial kit was used to isolate the mitochondrial portion, and qRT-PCR was employed to measure the mitochondrial DNA (mtDNA) levels. Furthermore, we evaluated the activity of mtDNA-mediated NF-kappaB, NLRP3 inflammasome, and cGAS-STING inflammatory pathways and the expression of downstream inflammatory factors by Western Blotting or qRT-PCR. Our findings revealed that APS notably relieved TS-induced myocardial histopathological lesions and infiltrations. Likewise, the decrease in proinflammatory factors (TNF-alpha, IL-1beta, and IL-6) and IFN-beta by APS further supported this result. Meanwhile, TS caused severe oxidative stress in the chick heart, as evidenced by decreased antioxidant enzymes and increased MDA. Importantly, APS prevented mtDNA stress and leakage by reducing oxidative stress. Interestingly, TS-induced mtDNA leakage caused a series of inflammation events via mtDNA-PRRs pathways, including TLR21-NF-kappaB, NLRP3 inflammasome, and cGAS-STING signaling. Encouragingly, all these adverse changes related to inflammation events induced by mtDNA-PRRs activation were all relieved by APS treatment. In summary, our findings provide the first evidence that inhibition of mtDNA-PRRs pathway-mediated sterile inflammation by APS could protect against TS-induced cardiac damage in chicks.Copyright © 2024 The Authors. Published by Elsevier Inc. All rights reserved.		https://dx.doi.org/10.1016/j.psj.2024.103638	Animals/Nonhumans Dataset	Should be Removed
H. L. C. Chen, Y. S.	2024	Prevalence of coccidia in lagomorphs in China between 1981 and 2023: A systematic review and meta-analysis	Veterinary Parasitology	328(no pagination)	110185		Lagomorpha coccidiosis, caused by coccidia, is a prevalent disease affecting rabbits, hares and pikas. This meta-analysis aimed to estimate the pooled prevalence of coccidia infection in lagomorphs and identify potential risk factors. A systematic search of six databases yielded 102 studies published between 1981 and 2023. The pooled prevalence of Eimeriidae, Sarcocystidae and Cryptosporidiidae in lagomorphs was 76.4%, 6.2% and 3.9%, respectively. Rabbits had the highest prevalence of Eimeriidae (76.8%) and Sarcocystidae (7.4%), while pikas had the highest prevalence of Cryptosporidiidae (6.2%). Juvenile rabbits exhibited the highest prevalence of Eimeriidae (84.6%) and Cryptosporidiidae (9.9%). Northwest China had the highest prevalence of Eimeriidae (87.8%). Over time, the prevalence of Eimeriidae declined (Coefficient: -0.0062 P<0.05), but remained high (65.0%) in the past five years. Our findings highlight the prevalence of Eimeriidae infection in lagomorphs and the need for further research on Sarcocystidae and Cryptosporidiidae infections. We emphasize the importance of developing lagomorpha coccidia vaccines and implementing vaccination schedules for juvenile rabbits to mitigate coccidia infections.Copyright © 2024 Elsevier B.V.		https://dx.doi.org/10.1016/j.vetpar.2024.110185	Animals/Nonhumans Dataset	Should be Removed
H. L. Chen, J. Pan, X. Hu, Z. Cai, J. Xia, Z. Qi, N. Liao, S. Spritzer, Z. Bai, Y. Sun, M.	2024	A novel avian intestinal epithelial cell line: its characterization and exploration as an in vitro infection culture model for Eimeria species	Parasites and Vectors	17(1) (no pagination)	25		Background: The gastrointestinal epithelium plays an important role in directing recognition by the immune system, and epithelial cells provide the host's front line of defense against microorganisms. However, it is difficult to cultivate avian intestinal epithelial cells in vitro for lengthy periods, and the lack of available cell lines limits the research on avian intestinal diseases and nutritional regulation. Chicken coccidiosis is a serious intestinal disease that causes significant economic losses in the poultry industry. In vitro, some cell line models are beneficial for the development of Eimeria species however, only partial reproduction can be achieved. Therefore, we sought to develop a new model with both the natural host and epithelial cell phenotypes. Method(s): In this study, we use the SV40 large T antigen (SV40T) gene to generate an immortalized cell line. Single-cell screening technology was used to sort positive cell clusters with epithelial characteristics for passage. Polymerase chain reaction (PCR) identification, immunofluorescence detection, and bulk RNA sequencing analysis and validation were used to check the expression of epithelial cell markers and characterize the avian intestinal epithelial cell line (AIEC). AIECs were infected with sporozoites, and their ability to support the in vitro endogenous development of Eimeria tenella was assessed. Result(s): This novel AIEC consistently expressed intestinal epithelial markers. Transcriptome assays revealed the upregulation of genes associated with proliferation and downregulation of genes associated with apoptosis. We sought to compare E. tenella infection between an existing fibroblast cell line (DF-1) and several passages of AIEC and found that the invasion efficiency was significantly increased relative to that of chicken fibroblast cell lines. Conclusion(s): An AIEC will serve as a better in vitro research model, especially in the study of Eimeria species development and the mechanisms of parasite-host interactions. Using AIEC helps us understand the involvement of intestinal epithelial cells in the digestive tract and the immune defense of the chickens, which will contribute to the epithelial innate defense against microbial infection in the gastrointestinal tract. Graphical Abstract: [Figure not available: see fulltext.].Copyright © 2023, The Author(s).		https://dx.doi.org/10.1186/s13071-023-06090-8	Animals/Nonhumans Dataset	Should be Removed
C. L. W. Chen, M. L. Reed, R. A. Grimes, J. A.	2024	Accuracy, precision, and interobserver and intraobserver agreements related to pressure-measurement devices	Veterinary Surgery	53(4)		596-602	Objective: To evaluate the accuracy, precision, and observer agreement of three pressure measurement devices. Study Design: In vitro model study. Sample Population: Water manometer with built-in gauge (WMg), arterial pressure transducer (APT), and Compass CT (CCT). Method(s): The model was set to five predetermined pressures (4, 8, 13, 17, and 24 cm H2O) using a water manometer with a ruler (WMr) as the gold standard. Each device was tested at each pressure in a randomized order by three investigators. Bland-Altman plots were used to assess agreement between devices. Intraclass correlation coefficients (ICC) were calculated for interobserver and intraobserver agreements. Result(s): The mean differences (cm H2O) +/- SEM in comparison with the set pressure were -0.020 +/- 0.010 (WMg), -0.390 +/- 0.077 (APT), and -1.267 +/- 0.213 (CCT). Pressures measured by WMg did not differ from those measured by WMr. Pressures measured by all devices did not differ from each other (p >.062 for all comparisons). Interobserver agreement was excellent (1.000), and intraobserver agreement was excellent (0.985, 0.990, 0.998 for each observer). Conclusion(s): Compared to the WMr, the WMg was the most accurate and precise, followed by the APT the CCT was the least accurate and precise. Interobserver and intraobserver agreements for all three devices were excellent. Clinical Significance: The largest mean difference of all devices was within 1.3 cm H2O of the set pressure, indicating possible clinical utility of any of the devices. However, WMr or WMg should be considered first due to their high precision and accuracy.Copyright © 2023 The Authors. Veterinary Surgery published by Wiley Periodicals LLC on behalf of American College of Veterinary Surgeons.		https://dx.doi.org/10.1111/vsu.14027	Animals/Nonhumans Dataset	Should be Removed
C. D. Chen, C. Yang, X. Xia, C. Guo, Y. Ji, S. Yan, H. Liu, Y. Zhang, Y.	2023	Effects of Different Treatments of Transportation Stress on Energy Metabolism of Lambs Muscle after Slaughter. [Chinese]	Acta Veterinaria et Zootechnica Sinica	54(12)		5101-5111	The purpose of this experiment was to study the effects of different treatments before and after transportation on the musle energy metabolism of lambs after slaughter, and to analyze the potential mechanism of lamb stress caused by transportation, so as to provide a reference for alleviating animal transportation stress and improving animal welfare. Sixty 4-month-old healthy Hu sheep male lambs with similar weight were randomly divided into three groups: control group, multivitamin electrolysis group and neomycin group, with 20 lambs in each group. All the experimental lambs were transported for 8 hours, and the day of transportation was recorded as the 0th day. The control group was fed with basal diet, the multivitamin electrolysis group was added with 375 mg.d-1 in the basal diet for each lamb from 2 d before transportation to 7 d after transportation, and the neomycin group was treated with neomycin 200 mg.d-1 per lamb after transportation from 0 to 7 d. Five lambs in each group were slaughtered on the 0th,7th and 14th day, and the longissimus dorsi muscle was taken to detect its glycolytic potential (GP)and the expression levels of related genes and proteins. The results showed that:1)The treatment significantly affected the muscle glycogen level (P <0.01), and the order of each group was as follows: neomycin group>multivitamin electrolysis group>control group. Time significantly affected the muscle glycogen, free glucose, hexokinase (HK)and lactate dehydrogenase (LDH)activities of the lamb (P <0.01). The muscle glycogen and free glucose levels of the lamb at 7th and 14th day were obviously higher than that of the 0th day after transportation. The HK activity of muscle in each group increased firstly and then decreased within 0-14 d after transportation, and reached the highest on the 7th day. The muscle LDH activity increased within 14 days after transportation, reaching the highest in the control group and neomycin group on the 7th day, and the highest in the multivitamin electrolysis group on the 14th day. 2)Treatment significantly affected the gene expression of LKB1 (P <0.05), and the order of each group was neomycin group >control group> multivitamin electrolysis group. Time extremely significantly affected the mRNA expression levels of AMPKalpha1, AMPKalpha2, LKB1 and CPT-1 (P <0.01), and significantly affected ACC gene(P <0.05) as well as the gene and protein expression levels of LKB1 in lambs (P <0.05). After transportation, the gene expression of CPT-1 and ACC in each group increased within 14 days, and the expression was the lowest on the 0th day. In summary, adding electrolytic multivitamin before and after transportation can improve muscle energy metabolism and inhibit the activation of AMPK pathway induced by transportation.Copyright © 2023 Editorial Board, Institute of Animal Science of the Chinese Academy of Agricultural Sciences. All rights reserved.		https://dx.doi.org/10.11843/j.issn.0366-6964.2023.12.020	Animals/Nonhumans Dataset	Should be Removed
M. V. P. K. Charles, A. Vidyalakshmi, S.	2023	Impact of Monsoon on the Pattern of Infectious Diseases in the Indian Setting - A Review	Journal of Clinical and Diagnostic Research	17(4)		DE01-DE05	The survival of life on earth depends on equilibrium between the organisms and the environment. The monsoon is a seasonal variation prevailing in the Indian sub-continent. Monsoon has two seasons which are separated by a transition. The infectious diseases epidemiology is affected by both climatic and societal influences. An interaction of climatic and societal influence favours the infectious disease exposure in a population. The infectious diseases affecting the population can be broadly classified as vector borne diseases, food borne diseases, water borne diseases, and respiratory diseases. The rainfall associated change in temperature and floods favours the survival of infectious diseases and their transmitting vectors. The changing global climatic trends including the EL nino Southern oscillation bring undue rainfall during other seasons. The drastic events associated with these climatic changes affect the health and sanitation infrastructure. India being a developing country has more vulnerability to such infections. A better strengthening of the infrastructure and health policies is the need of the hour to curb the infections.Copyright © 2023 Journal of Clinical and Diagnostic Research. All rights reserved.		https://dx.doi.org/10.7860/JCDR/2023/61624.17718	Animals/Nonhumans Dataset	Should be Retained
G. M. Chapron, G. Betaille, J.	2022	Patterns of litigation in France during two decades of recovery of a large carnivore	bioRxiv.	14			The recovery of large carnivores in Europe's human dominated landscapes is an unexpected conservation success. In France, where the wolf disappeared in 1937, the species population is now approaching one thousand individuals after the species naturally returned in the country in 1992 from Italy. Large carnivores in Europe are protected by several legal instruments, ranging from international law, to European, national or regional laws (in federal countries). There has been a limited attention allocated to how this legal protection is in practice activated in Member States of the European Union. In particular, there is little research on the role of public interest environmental litigation for large carnivore conservation. We take the example of the wolf (Canis lupus) in France and describe wolf-related litigation in the country during two decades. We compiled a database of case law decisions (i.e. court rulings) relating to administrative litigation about the protection of the wolf and collected a total of 275 court rulings. We found that wolf litigation occurred unsurprisingly more often in administrative courts located in regions where wolves first returned (i.e. South-East of France). Animal welfare or protection associations were the most active and successful plaintiffs. The State administration represented by its Prefets was also a plaintiff in lawsuits against illegal culling decisions made by mayors. The Prefet des Alpes Maritimes and the Minister of the Environment were regular defendants for decisions to cull wolves that were litigated by nature protection associations. Nature protection associations overall had a case winning rate higher than 50%. There were no immediately obvious inter-annual trends in wolf litigation. Our database did not allow us to quantify the total number of wolves that were effectively protected from culling decisions because court rulings made after the execution of administrative decisions did not specify whether the animals were killed or not. Bet it as it may, nature protection associations appear to conduct legally relevant litigation in view of the high success rate they achieve and conservation lawsuits belong to the portfolio of available conservation instruments.Copyright The copyright holder for this preprint is the author/funder, who has granted bioRxiv a license to display the preprint in perpetuity. It is made available under a CC-BY-NC-ND 4.0 International license.		https://dx.doi.org/10.1101/2022.10.11.511781	Animals/Nonhumans Dataset	Should be Removed
A. J. R. Chapman, V. I. Moser, A. Y. Bennett, P. C.	2024	Organizational Factors Affecting Burnout in Veterinary Nurses: A Systematic Review	Anthrozoos.				Situated within an important nexus for many human-animal relationships is the profession of veterinary nursing, a profession in which burnout is an increasing problem, affecting wellbeing and retention and, consequently, animal welfare. Self-care strategies can reduce the effects of burnout in the short term. However, organizational interventions are required to achieve long term change. This study aimed to determine the prevalence of burnout in veterinary nurses and identify organizational risk factors, in accordance with the Areas of Worklife model, that must be addressed to reduce burnout in this population. Seven databases and Google Scholar were searched using terms related to burnout" and "veterinary nurses." Primary empirical studies published in English that examined organizational factors related to burnout in veterinary nurses were eligible for inclusion. Article screening and selection was completed by two reviewers and quality assessment was carried out using two validated quality assessment tools. Twelve articles were identified: nine cross-sectional surveys and three mixed-methods studies. Available data were insufficient to accurately determine burnout prevalence, but it appears that veterinary nurses are at moderate to high risk of developing burnout. Organizational risk factors for burnout in veterinary nurses were identified in all six Areas of Worklife domains (Workload, Control, Reward, Community, Fairness, and Values). Common risk factors include high workload, low control and autonomy, underutilization, low remuneration, co-worker incivility, inequitable treatment, poor work-life balance, and exposure to animal suffering, euthanasia, and death. Recommended management strategies include increased opportunities for skill utilization and development, workload and task adjustments, and increased schedule control. However, the extent to which these strategies are effective in individuals and practicable for organizations remains poorly understood. Future research should address how these risk factors impact individuals and organizations to better inform organizational intervention strategies.Copyright © 2024 The Author(s). Published by Informa UK Limited, trading as Taylor & Francis Group."		https://dx.doi.org/10.1080/08927936.2024.2333161	Animals/Nonhumans Dataset	Should be Retained
Q. L. Chang, C. Zhao, S. Wang, H. Li, J. Zhang, R. Bao, J.	2024	Research Note: Effects of environmental sound stimulus on behavioral responses, cortisol levels, and horizontal immunity of transferred pullets	Poultry science	103(6)		103689	The aim of this study was to investigate the effects of prolonged exposure to varying levels of music or noise on the behavioral, physiological, and immune responses of pullets following their transfer to an egg-laying facility. A total of 240 one-day-old Hy-Line Brown pullets were randomly assigned to five groups: 0 dB sound stimulation, low-decibel music (65-75 dB), high-decibel music (85-95 dB), low-decibel noise (65-75 dB), and high-decibel noise (85-95 dB) stimuli. Pullets received music or noise stimuli 10 h per d from 1-day-old to 16-wk-old and were then transferred to the egg-laying facility. The results indicated that feeding and drinking behaviors significantly decreased (P < 0.05), whereas feather pecking, aggression, and preening behaviors significantly increased (P < 0.05) in the pullets after transfer. Pullets also had higher serum cortisol (COR) levels (P < 0.05), whereas immunoglobulin Y (IgY), tumor necrosis factor-alpha (TNF-alpha), interferon-gamma (INF-gamma), interleukin-1beta (IL-1beta), interleukin-2 (IL-2) and interleukin-6 (IL-6) levels significantly increased (P < 0.05). Low-decibel sound stimuli increased aggressive behavior and decreased pecking behavior (P < 0.05). High-decibel sound stimuli decreased feather pecking, cage pecking, aggression, and sham dustbathing behaviors (P < 0.05). In addition, a low-decibel sound stimulus decreased the serum COR content, and increased the serum IL-6 level in the transferred pullets. A high-decibel sound stimulus also induced shorter tonic immobility (TI) durations in pullets on d 7 after transport stress. Meanwhile, high-decibel sound stimulus decreased the serum IL-6 and TNF-alpha levels of pullets. In conclusion, the transfer has detrimental effects on the pullets. Long-term sound stimulation effectively mitigated the negative impact of transportation stress on pullets. Among them, the high-decibel sound stimulus showed more promise in relieving transport stress.Copyright © 2024 The Authors. Published by Elsevier Inc. All rights reserved.		https://dx.doi.org/10.1016/j.psj.2024.103689	Animals/Nonhumans Dataset	Should be Removed
C. B. Cataldo, M. Masella, R. Busani, L.	2024	One Health and sex and gender-related perspective in the ecosystem: Interactions among drivers involved in the risk of leptospirosis in Europe. A scoping review	One Health	19(no pagination)	100841		Leptospirosis has a complex transmission, involving rodents and many species of domestic and wild animals. Carrier animals spread leptospires, contaminating soil and water, the main sources of human infection. The risk of infection is modulated by socio-economic factors, environment and host animals and has changed, historically linked to agriculture but now prevalent in recreational environments. Leptospirosis also reveal gender-specific exposure patterns that determine infection risks. Emphasizing the interconnectedness of humans, animals, and the environment, the One Health approach highlights the ecosystem dynamics through which leptospires interact with hosts and abiotic factors, ensuring their survival and transmission. We advocate for integrating gender considerations into the ecosystem dynamics of complex zoonoses, such as leptospirosis, through a One Health perspective. This approach, yet to be fully explored, may enhance our understanding of the infection and its modulating factors. A scoping review of the literature was conducted across Embase and Pubmed databases to collect information on sex and gender-specific drivers, sources of infections, environmental drivers, and related risks of leptospirosis. Quantitative data were extracted from the articles selected according to a list of criteria, and analyzed to discern sex and gender disparities and identify primary drivers of leptospirosis. We confirmed that the excess of male leptospirosis cases described in many parts of the world is also present in Europe. Furthermore, we identified environmental and sociocultural drivers and hypothesized their interactions between and within human, animal, and environmental sectors. These interactions modulate direct and indirect exposure to Leptospira, heightening infection risks across the ecosystem. Based on our findings, utilizing leptospirosis as a model, we advocate for integrating One Health and gender approaches in public health practices to better plan and implement more effective and timely intervention measures.Copyright © 2024 The Authors		https://dx.doi.org/10.1016/j.onehlt.2024.100841	Animals/Nonhumans Dataset	Should be Retained
M. C. R. R. Castiglioni, S. C. Silva, J. P. Mamprim, M. J.	2022	Comparison of ultrasonographic renal measurements in kittens up to 3 months of age and young cats	Journal of Feline Medicine and Surgery	24(12)		e465-e471	Objectives: This study aimed to evaluate renal measurements by B-mode ultrasound in kittens during their first 3 months and compare them with those of young adult cats. Method(s): Forty-eight healthy mixed-breed cats (24 males and 24 females) were enrolled in this study. The cats were divided into six age groups: groups 1-5 (kittens) and group 6 (young adult cats). Each kidney was examined using B-mode imaging and the following measurements taken: renal length (RL), renal height (RH), renal width (RW), cortical thickness (CoT), medullary thickness (MdT) and corticomedullary ratio (CMr). The ratio and correlation of RL to aortic diameter (AoD) and the length of the fifth/sixth lumbar vertebrae (LLV) were also determined. Result(s): Among groups, there was a statistically significant difference between RW, renal volume (RV), CoT, MdT and CMr. The smallest renal dimensions were obtained in the youngest kittens (up to 10 days of age), including RL (1.84 +/- 0.40 cm), RH (1.14 +/- 0.17 cm), RW (1.25 +/- 0.20 cm) and RV (1.47 +/- 0.68 ml). A strong correlation was observed between RL:AoD and RL:LLV, allowing for linear regression equations and reference intervals for RL:AoD and RL:LLV to be created for each age group. Conclusions and relevance: B-mode ultrasound showed that renal measurements in kittens differed from those in young adult cats, and that the renal dimensions, renal CoT and CMr increased with the growth of the cat. The RL-LLV ratio is a reliable method for measuring RL according to age group.Copyright © The Author(s) 2022.		https://dx.doi.org/10.1177/1098612X221119392	Animals/Nonhumans Dataset	Should be Removed
R. B. Cassini, F. Frangipane Di Regalbono, A. Rinaldi, L.	2023	Parasitological transitions: Selected outcomes from the XXXII Congress of the Italian Society for Parasitology	Parasitology	150(12)		1077-1081	Founded in 1959, the Italian Society of Parasitology (SoIPa) includes nearly 200 researchers and professionals in the fields of medicine, veterinary medicine, biotechnology, epidemiology and environmental sciences. The diversity of its members, in a historical and continuous collaboration with other international scientific societies, embodies a broad and multidisciplinary field such as parasitology. Since 1959, SoIPa has organized a biennial congress, covering all aspects of general parasitology with participants from all over Italy, Europe and beyond, involved in a dynamic and multi-faceted scientific framework of contributions and symposia. The present Special Issue (SI) contains 6 review papers and 1 research article, focussed on emerging topics presented and discussed during some of the symposia organized within the XXXII SoIPa Congress, held in Naples from 27th June to 30th June 2022. These review papers reflect several emerging subjects (i.e. 'Italian network on Neglected Tropical Diseases', 'Wildlife parasites and citizen science', 'Comparing approaches to parasitological issues', 'Unusual perspectives on the role of parasites') with the aim to explore the new role that parasitologists can play in the future society, working together to promote dialogue on science-informed decisions to support the so-called 'twin green and digital transition'.Copyright © The Author(s), 2023. Published by Cambridge University Press.		https://dx.doi.org/10.1017/S003118202300104X	Animals/Nonhumans Dataset	Should be Removed
L. T. Cassidy, S. Gail, A. Pfefferle, D.	2024	Choice-based severity scale (CSS): assessing the relative severity of procedures from a laboratory animal's perspective	PeerJ	12(6) (no pagination)	e17300		One primary goal of laboratory animal welfare science is to provide a comprehensive severity assessment of the experimental and husbandry procedures or conditions these animals experience. The severity, or degree of suffering, of these conditions experienced by animals are typically scored based on anthropocentric assumptions. We propose to (a) assess an animal's subjective experience of condition severity, and (b) not only rank but scale different conditions in relation to one another using choice-based preference testing. The Choice-based Severity Scale (CSS) utilizes animals' relative preferences for different conditions, which are compared by how much reward is needed to outweigh the perceived severity of a given condition. Thus, this animal-centric approach provides a common scale for condition severity based on the animal's perspective. To assess and test the CSS concept, we offered three opportunistically selected male rhesus macaques (Macaca mulatta) choices between two conditions: performing a cognitive task in a typical neuroscience laboratory setup (laboratory condition) versus the monkey's home environment (cage condition). Our data show a shift in one individual's preference for the cage condition to the laboratory condition when we changed the type of reward provided in the task. Two additional monkeys strongly preferred the cage condition over the laboratory condition, irrespective of reward amount and type. We tested the CSS concept further by showing that monkeys' choices between tasks varying in trial duration can be influenced by the amount of reward provided. Altogether, the CSS concept is built upon laboratory animals' subjective experiences and has the potential to de-anthropomorphize severity assessments, refine experimental protocols, and provide a common framework to assess animal welfare across different domains.© Copyright 2024 Cassidy et al.		https://dx.doi.org/10.7717/peerj.17300	Animals/Nonhumans Dataset	Should be Removed
G. A. R. Carroll, C. Torjussen, A.	2024	Companion animal adoption and relinquishment during the COVID-19 pandemic: The experiences of animal rescue staff and volunteers	Animal Welfare	33(no pagination)	e12		There has been a paucity of research into the experiences of animal rescue staff and volunteers during COVID-19. The aim of this qualitative research was to explore the impact of the COVID-19 pandemic on companion animal rescue organisations and their staff and volunteers, and to develop a set of recommendations on how to reduce the risk to companion animal welfare during a crisis. Descriptive thematic analysis was used to explore the experiences of staff and volunteers from 28 animal rescue organisations, most of which were based in the UK. Other surveyed countries included Germany, the Republic of Ireland, France, Spain, the USA and Australia. We identify three key themes that reflect the challenges faced by pet rescue organisations during the pandemic: (1) impact on animals (2) impact on identity and (3) impact on organisational processes. Key recommendations include the promotion of co-operation and modifications within the sector, the need to understand, and change, detrimental pet-owner behaviours, and the need to clarify the identity of animal rescue organisations within the Government. Both positive and negative outcomes were experienced by animal rescue organisations during the COVID-19 pandemic. These findings should be considered for future crises and indeed the everyday operating procedures of companion animal rescue organisations.Copyright © The Author(s), 2024. Published by Cambridge University Press on behalf of The Universities Federation for Animal Welfare.		https://dx.doi.org/10.1017/awf.2024.15	Animals/Nonhumans Dataset	Should be Retained
J. S. Carreiro, M. B. Garca, M. Benites, M. G. Rego, A.	2019	Five Years of Leptospirosis	European Journal of Case Reports in Internal Medicine	6(Supplement 1)		419-420	Background Leptospirosis is a zoonosis most common in developing countries. In Azores there's an increase of its incidence (11 cases per 100,000 habitants), in comparison with the rest of the country. The clinical presentation may vary between influenza like symptoms to an icterohemorrhagic form (Weil syndrome). The goal was to characterize the population of patients with leptospirosis diagnosis over the past five years, documenting the most common symptoms, laboratorial alterations and therapeutic measures used. Methods Systematic review of inpatients' files with final diagnosis of leptospirosis, from 2014 to 2018, admitted to the Internal Medicine ward. Results There were a total of 65 cases of leptospirosis in five years, approximately 13 cases per year (23 cases/100,000 habitants), mostly male (95%), with ages comprised between 18 and 78 years. 94% had a known epidemiological context for the disease. The most common symptoms were fever (100%), myalgia (98%), chills (82%) and headache (54%). 25% developed respiratory symptoms, 12% jaundice and 5% hemorrhagic symptoms. One presented with myocarditis an 17 cases were admitted to the intensive care unit. Regarding the laboratorial testing 89% of the patients presented with hematuria, 85% with thrombocytopenia and 83% with elevation of liver enzymes. 58% of the patients presented increased bilirubin and kidney function was compromised in 40% of cases. 20 patients had positive antibodies to leptospira spp, 26 had PCR positive for leptospirosis interrogans and 8 patients had a positive microagglutination test. The antibiotics used were doxycycline (36%), ceftriaxone (41%) and penicillin (26%). Conclusion Being an area that has mild climate and in which the main form of income is agriculture-based jobs, Azores have a higher incidence of leptospirosis than the rest of the country. Its symptoms are highly variable and thus its diagnosis is challengin, leading sometimes to its be overdiagnosis.		https://dx.doi.org/10.12890/2019_V6Sup1	Animals/Nonhumans Dataset	Should be Retained
M. K. Carpenter, J. Lee, J. Rodgers, C. Reed, K. Sherman, T. J. Graham, B. Stenglein, M. Mayo, C.	2024	Assessing Reassortment between Bluetongue Virus Serotypes 10 and 17 at Different Coinfection Ratios in Culicoides sonorenesis	Viruses	16(2) (no pagination)	240		Bluetongue virus (BTV) is a segmented, double-stranded RNA orbivirus listed by the World Organization for Animal Health and transmitted by Culicoides biting midges. Segmented viruses can reassort, which facilitates rapid and important genotypic changes. Our study evaluated reassortment in Culicoides sonorensis midges coinfected with different ratios of BTV-10 and BTV-17. Midges were fed blood containing BTV-10, BTV-17, or a combination of both serotypes at 90:10, 75:25, 50:50, 25:75, or 10:90 ratios. Midges were collected every other day and tested for infection using pan BTV and cox1 (housekeeping gene) qRT-PCR. A curve was fit to the Ct values (pan BTV Ct-cox1 Ct) for each experimental group. On day 10, the midges were processed for BTV plaque isolation. Genotypes of the plaques were determined by next-generation sequencing. Pairwise comparison of Ct curves demonstrated no differences in viral RNA levels between coinfected treatment groups. Plaque genotyping indicated that most plaques fully aligned with one of the parental strains however, reassortants were detected, and in the 75:25 pool, most plaques were reassortant. Reassortant prevalence may be maximized upon the occurrence of reassortant genotypes that can outcompete the parental genotypes. BTV reassortment and resulting biological consequences are important elements to understanding orbivirus emergence and evolution.Copyright © 2024 by the authors.		https://dx.doi.org/10.3390/v16020240	Animals/Nonhumans Dataset	Should be Removed
M. K. Carpenter, J. Lee, J. Rodgers, C. Reed, K. Sherman, T. J. Graham, B. Cohnstaedt, L. W. Wilson, W. C. Stenglein, M. Mayo, C.	2024	Evaluating Temperature Effects on Bluetongue Virus Serotype 10 and 17 Coinfection in Culicoides sonorensis	International Journal of Molecular Sciences	25(5) (no pagination)	3063		Bluetongue virus (BTV) is a segmented, double-stranded RNA virus transmitted by Culicoides midges that infects ruminants. As global temperatures increase and geographical ranges of midges expand, there is increased potential for BTV outbreaks from incursions of novel serotypes into endemic regions. However, an understanding of the effect of temperature on reassortment is lacking. The objectives of this study were to compare how temperature affected Culicoides survival, virogenesis, and reassortment in Culicoides sonorensis coinfected with two BTV serotypes. Midges were fed blood meals containing BTV-10, BTV-17, or BTV serotype 10 and 17 and maintained at 20 degreeC, 25 degreeC, or 30 degreeC. Midge survival was assessed, and pools of midges were collected every other day to evaluate virogenesis of BTV via qRT-PCR. Additional pools of coinfected midges were collected for BTV plaque isolation. The genotypes of plaques were determined using next-generation sequencing. Warmer temperatures impacted traits related to vector competence in offsetting ways: BTV replicated faster in midges at warmer temperatures, but midges did not survive as long. Overall, plaques with BTV-17 genotype dominated, but BTV-10 was detected in some plaques, suggesting parental strain fitness may play a role in reassortment outcomes. Temperature adds an important dimension to host-pathogen interactions with implications for transmission and evolution.Copyright © 2024 by the authors.		https://dx.doi.org/10.3390/ijms25053063	Animals/Nonhumans Dataset	Should be Removed
M. I. Carossino, S. Trujillo, J. D. Gaudreault, N. N. Dittmar, W. Morozov, I. Balasuriya, U. B. R. Cordon-Cardo, C. Garcia-Sastre, A. Richt, J. A.	2024	ACE2 and TMPRSS2 distribution in the respiratory tract of different animal species and its correlation with SARS-CoV-2 tissue tropism	Microbiology Spectrum	12	2		A wide range of animal species show variable susceptibility to SARS-CoV-2 however, host factors associated with varied susceptibility remain to be defined. Here, we examined whether susceptibility to SARS-CoV-2 and virus tropism in different animal species are dependent on the expression and distribution of the virus receptor angiotensin-converting enzyme 2 (ACE2) and the host cell factor transmembrane serine protease 2 (TMPRSS2). We cataloged the upper and lower respiratory tract of multiple animal species and humans in a tissue-specific manner and quantitatively evaluated the distribution and abundance of ACE2 and TMPRSS2 mRNA in situ. Our results show that (i) ACE2 and TMPRSS2 mRNA are abundant in the conduction portion of the respiratory tract, (ii) ACE2 mRNA occurs at a lower abundance compared to TMPRSS2 mRNA, (iii) co-expression of ACE2-TMPRSS2 mRNAs is highest in those species with the highest susceptibility to SARS-CoV-2 infection (i.e., cats, Syrian hamsters, and white-tailed deer), and (iv) expression of ACE2 and TMPRSS2 mRNA was not altered following SARS-CoV-2 infection. Our results demonstrate that while specific regions of the respiratory tract are enriched in ACE2 and TMPRSS2 mRNAs in different animal species, this is only a partial determinant of susceptibility to SARS-CoV-2 infection. IMPORTANCE SARS-CoV-2 infects a wide array of domestic and wild animals, raising concerns regarding its evolutionary dynamics in animals and potential for spillback transmission of emerging variants to humans. Hence, SARS-CoV-2 infection in animals has significant public health relevance. Host factors determining animal susceptibility to SARS-CoV-2 are vastly unknown, and their characterization is critical to further understand susceptibility and viral dynamics in animal populations and anticipate potential spillback transmission. Here, we quantitatively assessed the distribution and abundance of the two most important host factors, angiotensin-converting enzyme 2 and transmembrane serine protease 2, in the respiratory tract of various animal species and humans. Our results demonstrate that while specific regions of the respiratory tract are enriched in these two host factors, they are only partial determinants of susceptibility. Detailed analysis of additional host factors is critical for our understanding of the underlying mechanisms governing viral susceptibility and reservoir hosts.Copyright: © Sugantha Gunaseelan et al.		https://dx.doi.org/10.1128/spectrum.03270-23	Animals/Nonhumans Dataset	Should be Retained
R. K. L. Carneiro, B. Da Cruz, I. C. K. De Miranda, B. S. P. Minto, B. W. Feliciano, M. A. R.	2023	Hemangiosarcoma in the Vastus Lateralis Musculature of a Bitch - Sonographic Findings	Acta Scientiae Veterinariae	51(no pagination)	126548		Background: A 10-year-old spayed bitch with hip dysplasia was referred for periarticular ultrasound evaluation. A poorly marginated structure of mixed echogenicity, predominantly hypoechoic, with heterogeneous echotexture, was identified in the vastus lateralis muscle of the right pelvic limb with increased stiffness, assessed using acoustic radiation force impulse (ARFI) elastography, compared to that of the adjacent muscle tissues, and intense vascularization by pulsed Doppler and contrast-enhanced ultrasound (CEUS). Guided biopsy was performed to confirm the diagnosis of hemangiosarcoma. The objective of this study was to describe B-mode ultrasound, CEUS, and ARFI findings of hemangiosarcoma in the vastus lateralis musculature of a bitch. Case: A 10-year-old spayed bitch Golden Retriever weighing 36 kg was evaluated for pelvic limb lameness. The patient presented with bilateral pain during hip extension. The primary diagnostic suspicion was degenerative joint disease and secondary hip dysplasia. The patient was referred for imaging evaluation of the hip joints (radiography and ultrasound) under anesthesia. Right lateral and ventrodorsal projections with the pelvic limbs extended were obtained to confirm the diagnosis. In the right pelvic limb, an amorphous hypoechoic structure with irregular contours and heterogeneous echotexture was observed in the vastus lateralis muscle. In ARFI elastography, it was possible to identify differences in tissue stiffness between healthy and compromised portions. Pulsed-wave Doppler evaluation demonstrated an arterial waveform pattern with a peak systolic velocity of 38.8 cm/s, end-diastolic velocity of 6.9 cm/s, pulsatility index of 1.76, and resistive index of 0.82. CEUS study identified a mean peak of 27.26 %, mean time to peak of 39.95 s, and mean transmission time of 49.96 s. The popliteal lymph node was hyperechoic and heterogeneous in B-mode. In ARFI elastography, the average stiffness was 2.52 m/s, and the CEUS obtained an average peak of 19.98%, average time to peak of 17.52 s, and mean transit time of 22.83 s. Doppler assessment revealed no clear vascularization in the lymph node. Thoracic radiography in 3 projections and abdominal ultrasonography were performed. Radiographic evidence of pulmonary nodules was not observed. On abdominal ultrasound evaluation, it was possible to identify changes in the spleen, which presented with splenomegaly, mixed echogenicity, and heterogeneous echotexture. The animal underwent ultrasound-guided muscle biopsy, which confirmed the presence of hemangiosarcoma in the muscle. The bitch was referred for splenectomy and lymphadenectomy of the right popliteal, which confirmed neoplastic involvement of the same neoplasm. Discussion(s): On B-mode ultrasound, the observed changes were similar to those in a report of hemangiosarcoma in the muscles of the chest wall in dogs, which contributed to the diagnosis. Although it was only one patient, ARFI elastography results suggest that muscle hemangiosarcoma tends to follow the same elastographic characteristics as malignant lesions in other tissues. Additionally, the popliteal lymph node had a stiffness suggestive of malignancy (mean 2.52 m/s) because it presented a similar result and greater elasticity of metastatic axillary lymph nodes in bitches (>2.5 m/s) and women (> 1.44 m/s) with breast tumor. With CEUS, it was possible to identify vascularization in the sentinel lymph node that was not visible by pulsed Doppler, and in muscle mass. The findings of this report provided relevant results on muscle hemangiosarcoma in a bitch and demonstrated that the information obtained with the association of imaging methods supported the malignancy criteria described in other studies.Copyright © 2023 Universidade Federal do Rio Grande do Sul. All rights reserved.		https://dx.doi.org/10.22456/1679-9216.126548	Animals/Nonhumans Dataset	Should be Removed
R. K. d. C. Carneiro, I. C. Lima, B. Aires, L. P. N. Pompeu, B. Ferreira, M. P. Giglio, R. F. Uscategui, R. A. Minto, B. W. Gasser, B. Feliciano, M. R.	2024	Comparison of the distraction index and Norberg angle with radiographic grading of canine hip dysplasia	Veterinary Radiology and Ultrasound	65(2)		107-113	The Orthopedic Foundation for Animals (OFA) radiographic grading system stands as a well-established benchmark for categorizing hip dysplasia in canines. Although more objective techniques to quantify early hip laxity in young dogs, such as the Norberg angle (NA) and distraction index (DI), have been documented, there is a scarcity of published studies that directly compare these radiographic measures. The primary objectives of this prospective, analytical study were to assess and compare the NA and DI measures with OFA grades within a cohort of dogs. Thirty dogs (57 hip joints) were evaluated, with a mean age of 5.4 +/- 2.9 years and a mean body weight of 34.3 +/- 7.1 kg. The discriminative power of hip dysplasia for DI and NA used OFA as a reference were compared by multivariate discriminant analysis test. Using the DI (<=0.3) 12 joints were classified as normal, using NA (>=105degree) 24 joints and using OFA (<=3) 29. When comparing the discriminant power of NA with OFA resulting similar (P =.8324) with correct classifications of 81% using cross validation, however, the discriminant power of dysplasia of the DI resulted significantly greater (P =.0034) than OFA with correct classifications of only 59% using cross-validation, consequently it was possible determined that of 29 patients with OFA <= 3, 20 had DI > 0.3. These findings demonstrated that phenotypic healthy dogs according to OFA grading can present passive hip joint laxity, as demonstrated by radiographic evaluation with distraction. Furthermore, DI can contribute to the screening of CHD when evaluated in conjunction with OFA grading.Copyright © 2024 American College of Veterinary Radiology.		https://dx.doi.org/10.1111/vru.13330	Animals/Nonhumans Dataset	Should be Removed
F. L. Carcelen, M. Martin, F. S. Ara, M. Bezada, S. Ruiz-Garcia, L. Sandoval-Monzon, R. Lopez, S. Guevara, J.	2021	Effect of probiotics administration at different levels on the productive parameters of guinea pigs for fattening (Cavia porcellus)	Open veterinary journal	11(2)		222-227	Background: For more than 50 years, antibiotics have been used to maintain animal welfare and improve efficiency. Recently, antibiotics were found in the muscle, liver, and kidney of guinea pig carcasses put up for sale and human consumption, which is a public health issue. Probiotics are supplements of live microorganisms that, when administered in adequate doses, could replace growth-promoting antibiotics. Aim(s): This study analyzed the effect of the administration of an oral probiotic mixture on the guinea pigs productive performance (Cavia porcellus). Method(s): Fifty male guinea pigs, weaned at 14 days of age, were distributed in a completely randomized design of five treatments with ten repetitions for each group. The treatments were CONTROL group without probiotic PROB 1 given 1 ml of probiotic PROB 2 with 2 ml of probiotic PROB 3 with 3 ml of probiotic and antibiotic growth promoter (AGP) was given 300 ppm zinc bacitracin. The microorganisms used in the probiotic were Enterococcus hirae, Lactobacillus reuteri, Lactobacillus frumenti, Lactobacillus johnsoni, Streptococcus thoraltensis, and Bacillus pumilus. Productive parameters were evaluated from weaning to 70 days of age. Result(s): No statistically significant difference was found between the treatments on forage dry matter intake (DMI), concentrateconcentrate DMI, or total concentrate DMI (p > 0.05). Similarly, no statistical difference was found between the treatments in terms of final weight or weight gain (p > 0.05). Regarding the feed conversion ratio (FCR), there was a significant difference between treatments (p = 0.045) the CONTROL group had the highest FCR, followed by the AGP group, with the best FCR observed in the PROB 3 group (p < 0.05). In addition, significant statistical differences were found between CONTROL and PROB 2 (p < 0.05). Likewise, a significant linear effect of increasing doses of the probiotic was found (p = 0.01), which indicated that the feed conversion was better with a higher dose. Conclusion(s): The treatments evaluated in this study significantly impacted the FCR in guinea pigs for fattening. Increasing doses of probiotics had a linear effect on FCR.		https://dx.doi.org/10.5455/OVJ.2021.v11.i2.6	Animals/Nonhumans Dataset	Should be Removed
S. G. B. Candy, J. A. Englefield, B.	2024	A Trial of a Virtual Fence to Mitigate Roadkill on an Unsealed Rural Road in Tasmania, Australia	Animals	14(11) (no pagination)	1641		A commercial roadkill Virtual Fence (VF) mitigation device (iPTE Traffic Solutions) was used in a field trial to test its effectiveness, for which previously published results have been inconsistent, along a 4.9 km segment of road on Bruny Island, Tasmania. A total of 585 days of monitoring roadkill by species was conducted, with six sections that were alternatively switched on or off according to the Crossover and Multiple Before-After-Control-Impact (MBACI) experimental designs that divided monitoring into off-on" then "on-off" periods. Aggregate counts, for each period by section combination, from daily counts of Tasmanian pademelons (Thylogale billardierii) were modelled, with a total count of 222. The statistical analysis used the MBACI design to estimate the VF effect using a log-odds ratio parameter (LORP) while accounting for local spatio-temporal effects. Both versions of the analysis, either averaged over the three spatial replicates (paired sections) or two temporal replicates (blocks), showed no statistically significant effect of the VF, judged as an LORP estimate not sufficiently below zero. Corresponding percentage reduction estimates of 9% and 16% were derived from the LORP. The corresponding statistical power required to detect a nominal significant reduction of 50% in rate was 0.5 and 0.6, respectively. This study confirms the results from a similar previous field trial in southern Tasmania that this VF is likely to lead to, if anything, only a minor reduction in roadkill.Copyright © 2024 by the authors."		https://dx.doi.org/10.3390/ani14111641	Animals/Nonhumans Dataset	Should be Removed
A. S.-A. Cabaleiro-Gonzalez, C. I. Fernandez-Salesa, N. Sifre-Canet, J. V. Soler-Canet, M. C. Domenech-Ballester, L.	2022	Feasibility of A 3D-Printed Surgical Guide Device for Corrective Ostectomies in Dogs with Angular Limb Deformities - in Vitro Study	Veterinary Surgery	51(5)		45	Objectives: To evaluate the accuracy and predictability of a 3D-printed surgical saw guide for correction of angular limb deformities in dogs. Method(s): In this prospective in vitro study, four surgeons performed corrective ostectomies on 3D printed bone models from 5 clinical patients diagnosed with antebrachial angular valgus deformities with radius curvus using two methods: (1) CORA-based approach and (2) ostectomy with a customized 3D-printed saw device (3D-PSD) as described by Domenech et al. (2016). The surgeons assessed usefulness and difficulties using the device in a standardized questionnaire. The variables final corrected bone length and angulation achieved with both methods were compared with a paired t test (p<0,05). Result(s): Corrected bone length and bone angulation using the 3D-PSD did not differ from the correction predicted by the computer model (DELTA angulation: 1,10degree (p=0,34) DELTA length: -0,72 mm (p=0,62), while the corrected angulation achieved with the CORA-based technique differed significantly from the corrections predicted by the computer model (DELTA angulation: -10,58degree (p<0,01) DELTA length: -3,22 mm (p=0,36)). Final bone angulation differed significantly between the two methods (DELTA angulation: 11,68degree (p<0,01) length 2,50 mm (p=0,37)). During 12,6%, 37,8% and 48,6% of the ostectomies, difficulty using the 3D-PSD was considered medium, small and very small, respectively. The usefulness of 3D-PSD was considered medium, high and very high in 10,5%, 26,3%, and 63,2% of the cases, respectively. Conclusion(s): The use of 3D-printed guiding saw devices improved the accuracy and predictability when correcting angular limb deformities, keeping the technique viable, in an in vitro model.		https://dx.doi.org/10.1111/vsu.13854	Animals/Nonhumans Dataset	Should be Removed
O. G. Byrne, D. Crowley, J. Zintl, A. Kiser, L. Boxall, O. McSweeney, D. O'Neill, F. Dunne, S. Lamb, B. R. Walshe, N. Mulcahy, G.	2024	Molecular species determination of cyathostomins from horses in Ireland	Veterinary Parasitology	328(no pagination)	110168		Cyathostomins are globally important equine parasites, responsible for both chronic and acute pathogenic effects. The occurrence of mixed infections with numerous cyathostomin species hinders our understanding of parasite epidemiology, host-parasite dynamics, and species pathogenicity. There have been few studies of cyathostomin species occurring in horses in Ireland, where temperate climatic conditions with year-round rainfall provide suitable conditions for infection of grazing animals with bursate nematodes. Here, we amplified and sequenced the ITS-2 region of adult worms harvested at post-mortem from eleven adult horses between August 2018 and June 2020, and recorded species prevalence and abundance of worms recovered from the caecum, right ventral colon and left dorsal colon, using both BLAST and IDTAXA for taxonomic attribution. Phylogenetic relationships and community composition were also recorded and compared with other relevant studies, including a global meta-analysis. Overall, our results agree with previous studies that there does not seem to be a major difference in cyathostomin species occurrence in equids in different geographical regions. We confirmed the results of other workers in relation to the difficulties in discriminating between Cylicostephanus calicatus and Coronocyclus coronatus on the basis of ITS-2 sequences.Copyright © 2024 The Authors		https://dx.doi.org/10.1016/j.vetpar.2024.110168	Animals/Nonhumans Dataset	Should be Removed
D. B. Butzke, B. Gulich, K. Schonfelder, G. Neves, M.	2024	SMAFIRA: a literature-based web tool to assist researchers with retrieval of 3R-relevant information	Laboratory Animals.				The search for 3R-relevant information is a prerequisite for any planned experimental approach considering animal use. Such a literature search includes all methods to replace, reduce and refine (3Rs) animal testing with the aim of improving animal welfare, and requires an intensive screening of literature databases reflecting the current state of knowledge in experimental biomedicine. We developed SMAFIRA, a freely available online tool to facilitate the screening of PubMed/MEDLINE for possible alternatives to animal testing. SMAFIRA employs state-of-the-art language models from the field of deep learning, and provides relevant literature citations in a ranked order, classified according to the experimental model used. By using this classification, the search for alternative methods in the biomedical literature will become much more efficient. The tool is available at https://smafira.bf3r.de.Copyright © The Author(s) 2024.		https://dx.doi.org/10.1177/00236772241237608	Animals/Nonhumans Dataset	Should be Retained
K. O. Buttner, J. Burfeind, O. Krieter, J. Czycholl, I.	2023	Randomised Controlled Trial on Prophylaxis of Mastitis-Metritis-Agalactia Syndrome in Swine using Caulophyllum Logoplex and Lachesis Logoplex	Homeopathy	113(2)		80-85	Background Mastitis-metritis-agalactia (MMA) syndrome occurs in the first days post-partum and causes piglet losses mainly due to malnutrition. One possibility for prophylaxis of MMA is via homeopathy. In this veterinary study, the effectiveness of a prophylactic administration of homeopathic remedies for the prevention of the occurrence of MMA in swine was evaluated. Methods In a randomised and blinded study, 60 sows were examined. Sows were randomly distributed in two groups: the experimental group (CL/LL) received a prophylactic administration of the complex homeopathic remedies Caulophyllum Logoplex and Lachesis Logoplex, and the placebo group was administered a sodium chloride (NaCl) solution in the same injection scheme as the experimental group. Clinical signs of MMA, behavioural changes, as well as production parameters, were recorded beginning with the day of farrowing until 5 days post-partum. Results The treatment group showed no significant effect on the occurrence of MMA in sows (CL/LL: 56.67% MMA positive sows NaCl: 53.53% MMA positive sows). Treatment group had also no significant effect on health parameters (vaginal discharge, raised rectal temperature, shortage of milk) or behavioural parameters (impaired feeding behaviour and impaired general condition). For the production parameter average weight gain, statistically significant effects in the treatment group were detected. Conclusions Prophylaxis with the homeopathic remedies Caulophyllum Logoplex and Lachesis Logoplex showed neither an improvement in MMA prevention nor an improvement in health parameters or behavioural traits in the present herd of sows. Copyright © 2024 The Author(s).		https://dx.doi.org/10.1055/s-0043-1770725	Animals/Nonhumans Dataset	Should be Removed
R. E. C. Bulock, I. Flood, J. Harmsen, B. George, A.	2022	Implementation of an Alternative Model in Mouse Cardiac Blood Collection Training	Journal of the American Association for Laboratory Animal Science	61(5)		517	The training of terminal procedures with laboratory animals presents a variety of challenges, both logistically and with regards to animal welfare. Especially for facilities without designated training stock colonies, technicians are typically limited in the amount of practice animals available to use without compromising animal welfare. This makes procedures such as these ideal for evaluating the application of the 3Rs. After assessing various training procedures at our facility, it was decided that the mouse cardiac blood collection route would be most appropriate for the implementation of an alternative training model. The model would aim to reduce the number of animals used during training, improve a culture of care, as well as potentially help to refine the sample collection technique. We developed our model to closely mimic the procedure using commonly available components at a cost of less than $15 per reusable model. To test the efficacy of our model, 2 training curriculums were conducted concurrently for 5 mo with consistent trainers one used our model to introduce the technique, and one was conducted with our traditional live animal curriculum. Our aim was to compare the number of animals used by each style of class, as well as the rate of proficiency earned to evaluate reduction. A necropsy evaluation of proficiency animals would also be conducted to evaluate refinement. We found that the training group that used the model for initial introduction of the skill had a proficiency rate of 91%, as opposed to 67% where no model was used as the introduction training. Using the model also allowed for a minimum of 10 less animals used per technician, which was compounded by model trained technicians reaching proficiency with fewer attempts than non-model technicians. Necropsy evaluation also determined that technicians had a higher understanding of the skill, as the model group's animals showed significantly fewer lesions noted. Due to these results, training using the alternative model has become standard at our facility. We hope that the success of this study demonstrates that alternative models can serve as a valid option in training curriculums to supplement learning and replace some live animal training.			Animals/Nonhumans Dataset	Should be Removed
A. W. Budny-Walczak, M. Kupczynski, R.	2024	Infrared Thermography in Assessment of Facial Temperature of Racing Sighthound-Type Dogs in Different Environmental Conditions	Animals	14(8) (no pagination)	1180		The aim of the study was to assess the usefulness of IRT measurements of selected regions of interest (ROI), i.e., the eyeball and the nose of whippet dogs, before and after coursing competitions taking place in various environmental conditions, thereby enabling the assessment of well-being and the level of heat stress. The research was carried out over two different periods with different thermal humidity indexes (THIs). In the first period, the THI was 59.27 (Run 1), while in the second period, the THI was 63.77 (Run 2). The experimental subjects comprised 111 sighthound-type dogs-whippets-that were photographed with a thermal imaging camera to determine their eye temperature (ET) and nose temperature (NT). The average minimum and maximum eye temperatures were statistically lower after running in both measurements. Increased minimum and maximum nose temperatures were also demonstrated after both runs. The nasal temperature values were statistically higher for Run 2, for which the THI was higher, compared to Run 1. Eyeball temperature may be a marker of thermoregulation ability, regardless of the ambient temperature. The value of ETmax decreased on average by 2.23 degreeC and 0.4 degreeC, while NTmax increased uniformly by 2 degreeC after both runs. A correlation was found between the IRT measurements and physiological indicators.Copyright © 2024 by the authors.		https://dx.doi.org/10.3390/ani14081180	Animals/Nonhumans Dataset	Should be Removed
R. K. Bryl, M. Bryja, A. Domagala, D. Mozdziak, P. Antosik, P. Bukowska, D. Zabel, M. Dziegiel, P. Kempisty, B.	2024	Cardiac progenitor cell therapy: mechanisms of action	Cell and Bioscience	14(1) (no pagination)	30		Heart failure (HF) is an end-stage of many cardiac diseases and one of the main causes of death worldwide. The current management of this disease remains suboptimal. The adult mammalian heart was considered a post-mitotic organ. However, several reports suggest that it may possess modest regenerative potential. Adult cardiac progenitor cells (CPCs), the main players in the cardiac regeneration, constitute, as it may seem, a heterogenous group of cells, which remain quiescent in physiological conditions and become activated after an injury, contributing to cardiomyocytes renewal. They can mediate their beneficial effects through direct differentiation into cardiac cells and activation of resident stem cells but majorly do so through paracrine release of factors. CPCs can secrete cytokines, chemokines, and growth factors as well as exosomes, rich in proteins, lipids and non-coding RNAs, such as miRNAs and YRNAs, which contribute to reparation of myocardium by promoting angiogenesis, cardioprotection, cardiomyogenesis, anti-fibrotic activity, and by immune modulation. Preclinical studies assessing cardiac progenitor cells and cardiac progenitor cells-derived exosomes on damaged myocardium show that administration of cardiac progenitor cells-derived exosomes can mimic effects of cell transplantation. Exosomes may become new promising therapeutic strategy for heart regeneration nevertheless there are still several limitations as to their use in the clinic. Key questions regarding their dosage, safety, specificity, pharmacokinetics, pharmacodynamics and route of administration remain outstanding. There are still gaps in the knowledge on basic biology of exosomes and filling them will bring as closer to translation into clinic.Copyright © The Author(s) 2024.		https://dx.doi.org/10.1186/s13578-024-01211-x	Animals/Nonhumans Dataset	Should be Removed
B. H. Brito, P.	2024	Milk as a diagnostic fluid to monitor viral diseases in dairy cattle	Australian Veterinary Journal	102(1-2)		2018-11-01	Background: Infectious viral diseases in dairy cattle have substantial implications for milk production, quality and overall animal health. Diagnostic tools providing reliable results are crucial for effective disease control at the farm and industry level. Pooled or bulk tank milk (BTM) can be used as a cost-effective aggregate sample to assess herd disease status in dairy farms. Finding(s): Detection of pathogens or specific antibodies in milk can be used for monitoring endemic diseases within-farm, region or country-level disease surveillance and to make informed decisions on farm management. The suitability of assays applied to pooled milk samples relies on validation data of fit-for-purpose tests to design an optimal testing strategy. Diverse approaches and variable scope of studies determining test accuracy need to be critically appraised before sourcing the parameters to design sampling strategies and interpreting surveys. Determining if BTM or pooled milk is the best approach for a disease management programme should carefully consider several aspects that will impact the accuracy and interpretation, for example, the size of the lactating herd, the risk of infection in the lactating and non-lactating groups, the expected within-herd prevalence, the duration of infection, the duration and concentration of antibodies in milk and use of vaccination. Conclusion(s): There are examples of tests on BTM samples providing efficient assessments of the herd disease status and supporting disease control programmes for viral diseases. However, challenges arise in pooled milk testing due to the need for accurate estimates of the imperfect sensitivity and specificity of the assays. Integration of new biotechnologies could enhance multiplexing and data interpretation for comprehensive surveillance. The development of highly sensitive assays is necessary to meet the demands of larger dairy herds and improve disease detection and assessment.Copyright © 2023 The Authors. Australian Veterinary Journal published by John Wiley & Sons Australia, Ltd on behalf of Australian Veterinary Association.		https://dx.doi.org/10.1111/avj.13293	Animals/Nonhumans Dataset	Should be Removed
F. J. V. P. Bringas, L. B. Franco, S. F. Martinez, C. M. Lasheras, A. R. Moraiz, A. V.	2024	Training of Veterinary Students in Trans Rectal Palpation of Equids: A Comparison of Live Versus Cadaver Models	Journal of Veterinary Medical Education	51(2)		240-247	Transrectal palpation (TP) is a basic skill in equine practice. Traditional TP learning methods include instructor-assisted TP in live animals, but this approach presents animal welfare concerns, especially when it needs to be used with large numbers of students. The main objective of this study is to compare two learning methods of TP: traditional methodology with live horses (LH) and alternative methodology using a cadaver with its flanks dissected (CDV). Twenty students with no previous equine TP experience were randomly assigned to two groups: LH (n = 10) and CDV (n = 10). Both groups received initial theoretical training before the LH or CDV session. Learning outcomes of both groups were assessed in a new TP session with live horses. All students were asked about their success in palpating seven intra-abdominal structures and objective ultrasound confirmation (UC) was also performed. Successful perception in palpation and by UC was similar in both LH and CDV students' groups, without significant differences. Anonymous surveys answered by these 20 volunteers and by 126 students enrolled in the regulated course who also received this CDV training showed very positive feedback on the CDV methodology. As a limitation of the study, there were few students in each group and most of the results are based on subjective criteria. Nevertheless, we can conclude that CDV is a useful tool for teaching TP, with good learning results, allowing the instructor to see what the student is touching and avoiding the LH disadvantages.Copyright © American Association of Veterinary Medical Colleges, 2024.		https://dx.doi.org/10.3138/jvme-2023-0010	Animals/Nonhumans Dataset	Should be Removed
L. T. Bridgeland-Stephens, S. K. S. Chappell, J.	2023	Potential resilience treatments for orangutans (Pongo spp.): Lessons from a scoping review of interventions in humans and other animals	Animal Welfare	32(no pagination)	e77		Wild orangutans (Pongo spp.) rescued from human-wildlife conflict must be adequately rehabilitated before being returned to the wild. It is essential that released orangutans are able to cope with stressful challenges such as food scarcity, navigating unfamiliar environments, and regaining independence from human support. Although practical skills are taught to orangutans in rehabilitation centres, post-release survival rates are low. Psychological resilience, or the ability to 'bounce back' from stress, may be a key missing piece of the puzzle. However, there is very little knowledge about species-appropriate interventions which could help captive orangutans increase resilience to stress. This scoping review summarises and critically analyses existing human and non-human animal resilience literature and provides suggestions for the development of interventions for orangutans in rehabilitation. Three scientific databases were searched in 2021 and 2023, resulting in 63 human studies and 266 non-human animal studies. The first section brings together human resilience interventions, identifying common themes and assessing the applicability of human interventions to orangutans in rehabilitation. The second section groups animal interventions into categories of direct stress, separation stress, environmental conditions, social stress, and exercise. In each category, interventions are critically analysed to evaluate their potential for orangutans in rehabilitation. The results show that mild and manageable forms of intervention have the greatest potential benefit with the least amount of risk. The study concludes by emphasising the need for further investigation and experimentation, to develop appropriate interventions and measure their effect on the post-release survival rate of orangutans.Copyright © The Author(s), 2023.		https://dx.doi.org/10.1017/AWF.2023.97	Animals/Nonhumans Dataset	Should be Removed
S. S. Bratke, S. Ulm, B. Jungwirth, B. Blobner, M. Borgstedt, L.	2024	Genotype- and sex-specific changes in vital parameters during isoflurane anesthesia in a mouse model of Alzheimer's disease	Frontiers in Medicine	11(no pagination)	1342752		Background: The prevalence of neurodegenerative diseases is increasing as is life expectancy with Alzheimer's disease accounting for two-thirds of dementia cases globally. Whether general anesthesia and surgery worsen cognitive decline is still a matter of debate and most likely depending on the interplay of various influencing factors. In order to account for this complexity, Alzheimer's disease animal models have been developed. The Tg2576 model of Alzheimer's disease is a well-established mouse model exhibiting amyloidopathy and age-dependent sex-specific differences in Alzheimer's disease symptomology. Yet, data on anesthesia in this mouse model is scarce and a systematic comparison of vital parameters during anesthesia with wild-type animals is missing. In order to investigate the safety of general anesthesia and changes in vital parameters during general anesthesia in Tg2576 mice, we did a secondary analysis of vital parameters collected during general anesthesia in aged Tg2576 mice. Method(s): After governmental approval (General Administration of the Free State of Bavaria, file number: 55.2-1-54-2532-149-11) 60 mice at 10-12 months of age were exposed to isoflurane (1.6 Vol%) for 120 min, data of 58 mice was analyzed. During general anesthesia, heart rate, respiratory rate, temperature, isoflurane concentration and fraction of inspired oxygen were monitored and collected. Data were analyzed using univariate and multivariate linear mixed regression models. Result(s): During general anesthesia, heart rate decreased in a sex-specific manner. Respiratory rate decreased and body temperature increased dependent on genotype. However, the changes were limited and all vital parameters stayed within physiological limits. Conclusion(s): Isoflurane anesthesia in the Tg2576 mouse model is safe and does not seem to influence experimental results by interacting with vital parameters. The present study provides information on appropriate anesthesia in order to advance research on anesthesia and AD and could contribute to improving laboratory animal welfare.Copyright © 2024 Bratke, Schmid, Ulm, Jungwirth, Blobner and Borgstedt.		https://dx.doi.org/10.3389/fmed.2024.1342752	Animals/Nonhumans Dataset	Should be Removed
A. M. W. Brandon, J. M. Davis, J. L. Martin, E. G. Capper, A. M. Crabtree, N. E.	2024	Evaluation of pharmacokinetics of metoclopramide administered via subcutaneous bolus and intravenous constant rate infusion to adult horses	Veterinary Surgery.				Objective: To determine the pharmacokinetics (PK) of metoclopramide administered via intravenous continuous rate infusion (IV CRI) and subcutaneous (SC) bolus and evaluate for gastrointestinal motility and adverse side effects. Study design: Experimental study randomized, crossover design. Animals: Six healthy adult horses. Method(s): Each horse received metoclopramide via IV CRI (0.04 mg/kg/h for 24 h) and SC bolus (0.08 mg/kg once), with >=1 week washout period between. Plasma was analyzed by UPLC-MS/MS. Compartmental modeling was used to determine PK parameters for each treatment nonparametric superposition was used to simulate multiple SC bolus regimens. Gastrointestinal motility and evidence of adverse effects were monitored. Result(s): Tmax (h) for SC bolus was 0.583 +/- 0.204 versus 17.3 +/- 6.41 for IV CRI, while Cmax (ng/mL) was 27.7 +/- 6.38 versus 43.6 +/- 9.97, respectively. AUC (h x ng/mL) was calculated as 902 +/- 189 for 24 h IV CRI versus 244 +/- 37.4 simulated for 0.08 mg/kg SC bolus every 8 h. Simulations revealed similar exposure between groups with administration of 0.96 mg/kg/day SC bolus, divided into three, four, or six doses. SC bolus bioavailability was estimated as 110 +/- 11.5%. No clear trends in motility alteration were identified. No adverse effects were noted. Conclusion(s): Repeated SC boluses of metoclopramide at 0.08 mg/kg would result in lower total drug exposure and Tmax than IV CRI administration but would be highly bioavailable. Clinical significance: Higher and/or more frequent SC bolus doses are needed to achieve a similar AUC to IV CRI. No adverse effects were noted however, evaluation of alternative dosing strategies is warranted.Copyright © 2024 The Author(s). Veterinary Surgery published by Wiley Periodicals LLC on behalf of American College of Veterinary Surgeons.		https://dx.doi.org/10.1111/vsu.14128	Animals/Nonhumans Dataset	Should be Removed
S. B. Brando, L. Bashaw, M. Druyor, C. Fonte, E. Thompson, R.	2021	Individualized target training facilitated transfer of group housed capuchin monkeys (Sapajus apella) to test cubicles and discrimination of targets on computer touch screens	Animals	11(7) (no pagination)	2070		Animals in captivity often experience fear, anxiety and aggression during non-voluntary procedures, leading to adverse behaviors and ineffective outcomes for both animals and caretakers. Negative reinforcement and punishment, often due to ignorance regarding animal learning, can hurt animal welfare. However, voluntary participation through positive reinforcement training (PRT) can decrease stress related to these procedures and increase desired behaviors. Our goal was to demonstrate the positive effects of target training" on animal welfare by training 10 captive capuchin monkeys (Sapajus apella) in two experiments designed to facilitate movement from a group home enclosure to a test cubicle. In Experiment 1, each monkey was assigned an individualized target (a unique shape/color combination). In daily training sessions, the animal was rewarded with a click-sounding stimulus and a food reinforcer for (a) touching the target, (b) following the respective target into a test cubicle, and (c) touching progressively smaller targets until progressing to digitized images on a computer touch screen. All 10 animals learned to approach and touch their individual physical target in one or two sessions and were able to successfully transition this behavior to an image of their target on a touch screen, although they made more errors with the touch screen. In Experiment 2, the animals were presented with other animals' targets and novel targets. The seven animals in this experiment all touched their target at higher-than-chance rates in Trial 1 without explicit discrimination training, but only five reached the learning criteria for the task (>83% correct for three consecutive testing days. These results demonstrate that target training can make voluntary movement from group housing to test cubicles easier and benefit future animal care and procedures.Copyright © 2021 by the authors. Licensee MDPI, Basel, Switzerland."		https://dx.doi.org/10.3390/ani11072070	Animals/Nonhumans Dataset	Should be Removed
J. E. L. Brandly, D. G. Stefanovski, D. Aitken, M. R.	2024	In vitro evaluation of the effect of tris-EDTA and 0.0005% chlorhexidine solution on the strength of two absorbable sutures	Veterinary Surgery	53(4)		701-709	Objective: To determine the effect of 0.0005% chlorhexidine and tris-EDTA solution on the strength of three commonly used suture types for closure of equine ventral midline celiotomy. Study design: Controlled laboratory study. Sample population: Knotted loops (n = 10/group, 150 knot constructs total). Method(s): Strands of 2 polyglactin 910, 3 polyglactin 910, and 2 polydioxanone were tied to form knotted loops. All knotted loops were mounted on a tabletop force measurement machine system and loaded at 100 mm/min until the breaking force (N) was determined. The breaking force (N) of knotted loops using dry suture was recorded at study start, then of knotted loops soaked in either 0.0005% chlorhexidine and tris-EDTA for 20 min followed by incubation in equine serum (treatment) or serum alone (control) for 14 and 21 days. Analysis of variance (ANOVA) compared the breaking force between the treatment and control groups at each time point. Result(s): There was no significant difference in the breaking force of 2 USP polyglactin 910 (p =.35, confidence interval [CI] = -0.21-0.59), 3 USP polyglactin 910 (p =.61, CI = -0.41-0.24), or 2 USP polydioxanone (p =.76, CI = -0.63-0.46) soaked in 0.0005% chlorhexidine and tris-EDTA solution followed by equine serum when compared to each respective suture soaked in equine serum only. Conclusion/clinical significance: Since 0.0005% chlorhexidine and tris-EDTA solution did not exhibit a significant effect on the breaking force of the absorbable sutures studied, the solution may be used for incisional lavage in the clinical setting.Copyright © 2023 American College of Veterinary Surgeons.		https://dx.doi.org/10.1111/vsu.14029	Animals/Nonhumans Dataset	Should be Removed
A. H. Brabon, K. J. Jensen, K. Xie, G. Labens, R.	2024	Influence of screw configuration on reduction and stabilization of simulated complete lateral condylar fracture in equine limbs	Veterinary Surgery	53(3)		447-459	Objective: To determine the influence of screw configuration on the reduction and stabilization of simulated complete lateral condylar fracture. Study design: Randomized experimental crossover study. Method(s): A lateral condylar fracture was simulated in 18 cadaver limbs from nine horses. Each limb underwent repair with 4.5 mm diameter cortex screws, tightened to 4 Nm, in a linear and triangular configuration. Computed tomography (CT) of each repair was performed with the limbs in unloaded and loaded conditions. Fracture gaps were measured at the dorsal, palmar, and middle locations of the third metacarpal condyle. Fracture gap measurements were graded 0-4, based on voxels. Following descriptive analysis, a Bayesian network (BN) model was fitted to the data. Result(s): The median fracture grade was 0 (range: 0-4) for unloaded linear repairs and 2 (0-4) for loaded linear repairs. The median fracture grade was 0 (0-3) for unloaded triangular repairs and 1 (0-3) for loaded triangular repairs. Bayesian network sensitivity analysis showed that the construct configuration reduced the uncertainty in the measured fracture outcome by 0.8%. Conclusion(s): Triangular screw configuration resulted in better fracture reduction and stability in comparison with linear screw configuration. However, the BN sensitivity analysis results showed that the effect of construct configuration on fracture outcome was weak. Clinical significance: These findings indicate a low probability that triangular repair of lateral condylar fracture will result in improved outcomes, when compared with linear repair.Copyright © 2024 The Authors. Veterinary Surgery published by Wiley Periodicals LLC on behalf of American College of Veterinary Surgeons.		https://dx.doi.org/10.1111/vsu.14077	Animals/Nonhumans Dataset	Should be Removed
M. S. Bozkurt, N. N.	2024	Effects of monensin sodium and live attenuated oocyst vaccine as coccidiosis management programs on productive performance, bone quality and mineral utilisation in broiler chickens	British poultry science	65(1)		87-96	1. The following study was conducted to evaluate the influence of coccidiosis vaccine-induced metabolic stress on the utilisation of minerals in broilers. The starter, grower and finisher phase diets, including macro- and micro minerals at the recommended levels for the breed standards, were fed to chickens between 1 and 39 d of age.2. A total of 486, one-d-old male broilers were randomly distributed into three coccidiosis management programs (CMP) with six replications each. The CMP comprised: monensin sodium (MON), coccidiosis vaccine (VAC), not treated with MON or VAC (CNT).3. No significant differences between CMP were observed for body weight and weight gain among treatments. When compared to the CNT, the VAC program increased feed intake (P<0.05) between d 1 to 13 and 14 to 26, while FCR worsened in the latter (P<0.05) and the former (P=0.05) periods.4. For birds in the MON and VAC programs, tibia bone length at d 13 and bone diameter at d 39 were both enhanced (P<0.05). Meat yield characteristics were comparable among the CMP.5. Faeces of VAC birds had a lower (P<0.05) dry matter and ash content than those in CNT program. CMP had no effect on serum or bone mineral concentrations at any point in time. For minerals, Mg, Na, and K faecal excretion was reduced (P<0.01) as a result of the VAC program at d 13 with a trend at d 26.6. Compared to the CNT, the VAC program decreased the percentage ratio of drip loss (P=0.08), water holding capacity (P<0.01) and cooking loss (P<0.01) in breast meat.7. Overall, the results showed that current broiler industry practices are capable of meeting the mineral needs of broilers vaccinated against coccidiosis.		https://dx.doi.org/10.1080/00071668.2023.2287726	Animals/Nonhumans Dataset	Should be Removed
C. B. Bortoluzzi, L. C. Perez-Calvo, E. Belote, B. L. Soares, I. Santin, E. Sorbara, J. O. B. Caron, L. F.	2024	A microbial muramidase improves growth performance and reduces inflammatory cell infiltration in the intestine of broilers chickens under Eimeria and Clostridium perfringens challenge	Poultry science	103(1)		103226	The objective of the present studies was to evaluate muramidase (MUR) supplementation in broilers under Eimeria and/or Clostridium perfringens challenge. For this, 2 experiments were conducted. Experiment 1. A total of 256 one-day old male Cobb 500 chicks were placed in battery cages in a completely randomized design, with 5 treatment groups, 7 replicate cages per treatment and 8 birds per cage. The treatments were: nonchallenged control (NC), challenged control (CC), CC + MUR at 25,000 or 35,000 LSU(F)/kg, and CC + Enramycin at 10 ppm (positive control-PC). Challenge consisted of 15x the recommended dose of coccidiosis vaccine at placement, and Clostridium perfringens (108 CFU/bird) inoculation at 10, 11, and 12 d. Macro and microscopic evaluation, immunohistochemistry, and gene expression were evaluated at 7, 14, 21, and 28 d of age. Experiment 2. A total of 1,120 one-day old male Cobb 500 chicks were placed in floor pens with fresh litter in a completely randomized design, with 4 treatment groups, 8 replicate pens per treatment, and 35 birds per pen. The treatments were: Control, supplementation of MUR at 25,000 or 45,000 LSU(F)/kg, and a positive control (basal diet plus Enramycin). At 10, 11, and 12 d of the experiment all the birds were inoculated by oral gavage with a fresh broth culture of a field isolate Clostridium perfringens (0.5 mL containing 106 CFU/bird). It was observed that in Experiment 1 MUR supplementation reduced the infiltration of macrophages and CD8+ lymphocytes in the liver and ileum of infected birds, downregulated IL-8 and upregulated IL-10 expression. In Experiment 2, MUR linearly improved the growth performance of the birds, increased breast meat yield, and improved absorption capacity. MUR supplementation elicited an anti-inflammatory response in birds undergoing a NE challenge model that may explain the improved growth performance of supplemented birds.Copyright © 2023 The Authors. Published by Elsevier Inc. All rights reserved.		https://dx.doi.org/10.1016/j.psj.2023.103226	Animals/Nonhumans Dataset	Should be Removed
A. E. P. Borgonovo, G. Luca, A. E. Bolzoni, A. R. Gallo, F. Montan, F. Aleksandrowicz, P. Gianni, A. B. Re, D.	2024	Assessment of bone engagement in zygomatic implantology: a comparison of three surgical techniques. [Italian] Valutazione dell'ingaggio osseo in implantologia zigomatica: tre tecniche chirurgiche a confronto	Dental Cadmos	92(1)		14-25	OBJECTIVES This preliminary study aimed to assess bone engagement (BIC, Bone to Implant Contact) in zygo-matic implants used for im-plant-prosthetic rehabilitation in patients with severe maxillary at-rophy, utilizing three different sur-gical techniques: the Sectorial technique, the Hybrid technique and the Quad Zygoma technique. MATERIALS AND METHODS The study sample includes a to-tal of 71 patients were subject-ed to surgery starting from the year 2016, including 49 females and 22 males. Among the 71 cases, 19 were classified as Sectorial rehabilitations, 34 as Hybrid, and 18 as Quad rehabil-itations, resulting in a total of 152 zygomatic implants. Three patients were considered drop out due to inadequate field of view (FOV) in the post-operative Cone Beam CT scans. The dental implants were placed by different operators from vari-ous centers. Post-operative Cone Beam CT scans were analyzed using 3D rendering software called RealGUIDE (3DIEMME, Co-mo, Italy). The Cone Beam study allowed for measuring bone en-gagement in the inner and outer cortical bone of the zygomatic bone in coronal (BIC 1) and sagit-tal (BIC 2) sections for each im-plant. The data were organized in Microsoft Excel (Microsoft, Red-mond, Washington DC) for statisti-cal analysis. RESULTS AND DISCUSSION The analysis revealed that Quad technique exhibited significantly higher internal cortical BIC 1 val-ues compared to Hybrid (by 2.2 mm, p = 0.011), while Sectorial showed no significant difference. In terms of external cortical BIC 1, Quad and Hybrid had similar val-ues, while Sectorial was lower than Hybrid (by 2.7 mm, p = 0.006). Regarding BIC 2 internal cortical values, Quad had the highest but statistically insignifi-cant engagement (p = 0.091). For BIC 2 external cortical, Quad and Hybrid had similar values, while Sectorial had lower en-gagement (p = 0.022). CONCLUSIONS Sectorial zygomatic implants showed lower bone engagement in the outer cortical bone com-pared to the Hybrid and Quad techniques. Quad implants ex-hibited higher bone engagement in the inner cortical bone com-pared to the Sectorial and Hybrid techniques. CLINICAL SIGNIFICANCE The present study is clinically rel-evant due to its ability to provide reference data for determining the optimal length of the thread-ed component of zygomatic im-plants. These data can serve as a starting point for the develop-ment of zygomatic implants with a threaded component length consistent with actual engage-ment values. Additionally, to opti-mize force distribution between implants, it may be useful to em-ploy a strategy based on the use of multiple unilateral axial im-plants in Sectorial rehabilitations associated with a single zygo-matic implant. Moreover, the study suggests that during prosthetic design, it is ad-visable to consider the placement of a pterygoid implant in Quad Zy-goma rehabilitations to reduce prosthetic cantilever and improve force distribution.Copyright © 2024 EDRA SpA. Tutti i diritti riservati.		https://dx.doi.org/10.19256/d.cadmos.01.2024.05	Animals/Nonhumans Dataset	Should be Retained
R. V. Boonprakob, S. Tummaruk, P.	2024	Impacts of supplementing Cannabis sativa byproducts during the transition period on behaviour, feed consumption, constipation levels, colostrum production and piglet performance in hyperprolific sows	Theriogenology	215		272-280	In the modern swine industry, inflammation and pain in sows after farrowing represent a crucial animal welfare concern. Cannabis sativa, a medicinal plant, has analgesic, anti-inflammatory and antipyretic properties and is rich in fibre. The objective of this study is to examine the impacts of supplementing sows with Cannabis sativa byproducts during transition periods (7 days before and after farrowing) on various aspects including postpartum behaviour, feed intake, constipation, farrowing duration, colostrum yield and piglet performance. The experiment involved a total of 100 Landrace x Yorkshire sows. The sows were distributed according to parity numbers into two groups, i.e., control (n = 54) and treatment (n = 46). The control group was provided with a lactation diet at 3.0-3.5 kg per day for a period of 7 days before and after farrowing. The treatment groups received the same quantity of the diet but with an additional supplementation of 150 g/d of Cannabis sativa byproduct. The byproduct was analysed and contained 0.24 % (w/w) cannabidiol (CBD), resulting in a daily intake of 360 mg of CBD per sow. The conventional lactational diet had a dietary fibre content of 4.3 %, whereas the diet supplemented with Cannabis sativa byproduct had a higher dietary fibre content of 16.9 %. Video cameras were used to observe and document the behaviour of sows within the initial 24 h after farrowing. The duration in which sows engaged in activities such as sleeping, sitting, standing, feeding and nursing their piglets was quantified. Additionally, the rectal temperature of the sows was measured, and a temperature equal to or exceeding 39.5 degreeC was considered indicative of fever. The faecal score of the sows was assessed, and a faecal score of <=2 was classified as constipation. On the third day postpartum, the proportion of sows with fever in the treatment group was lower than that in the control group (20.0 % and 38.9 % respectively, P = 0.051). Sows receiving supplementation with Cannabis sativa byproducts exhibited increased durations of standing and feeding compared to those in the control group (P < 0.05). Notably, overall, sows without constipation issues spent more time consuming feed than those experiencing constipation (P = 0.006). The prevalence of constipation was significantly lower in the treatment group compared to the control group (17.4 % and 81.5 %, respectively, P < 0.001). Furthermore, the postpartum sows demonstrated increased feed intake following supplementation with Cannabis sativa byproducts (P < 0.05). Sow colostrum yield, piglet colostrum intake, piglet mortality and other piglet traits did not differ between the control and treatment groups (P > 0.05). In conclusion, supplementing Cannabis sativa byproducts during the transition periods in peri-parturient sows under tropical conditions resulted in a reduction in constipation issues and improved sow activities, such as increased time spent standing and consuming feed within the first 24 h postpartum.Copyright © 2023 Elsevier Inc. All rights reserved.		https://dx.doi.org/10.1016/j.theriogenology.2023.12.010	Animals/Nonhumans Dataset	Should be Removed
M. A. Bonsi, N. E. Carder, G.	2023	The Socioeconomic Impact of Diseases of Working Equids in Low and Middle-Income Countries: A Critical Review	Animals	13(24) (no pagination)	3865		Working equids provide a crucial contribution to the livelihoods and food security of communities in low- and middle-income countries (LMICs). Nevertheless, they are a neglected category within animal health policies and interventions of governmental and non-governmental institutions. This critical review aims to assess the socioeconomic impact of diseases of working equids in LMICs. By highlighting the implications of diseases on working equid welfare, human wellbeing and livelihoods, this review seeks to sensitise policymakers within governments and international organisations to develop policies and interventions aimed at protecting the health of working equids and, consequently, the health and livelihoods of their dependent communities. Twenty relevant publications were identified through the search of five databases (CAB Abstracts, Web of Science Core Collection, BIOSIS, EMBASE and Scopus), backward citation searching and screening of indexes of proceedings and Special Issues retrieved from the database search. The review findings show that diseases of working equids have detrimental socioeconomic effects. However, this subject is under-researched and restricted to few diseases and geographical settings. Considering the complexity of the issue, this review demonstrates that the 'One Health' approach represents an opportunity to clarify the link between equid health, human wellbeing and livelihoods, facilitating the translation of research into policy.Copyright © 2023 by the authors.		https://dx.doi.org/10.3390/ani13243865	Animals/Nonhumans Dataset	Should be Removed
A. F. Boegel, I. Krebber, R. Settje, T. Schmidt, F. Kruedewagen, E. Mangold-Gehring, S. Lainesse, C. Moritz, A. Beddies, G.	2024	Pharmacodynamic effects of molidustat on erythropoiesis in healthy cats	Journal of Veterinary Internal Medicine	38(1)		381-387	Background: Inhibition of hypoxia-inducible factor prolyl hydroxylase (HIF-PH) stimulates erythropoiesis in rats, dogs, monkeys, and humans. Hypothesis/Objective: Determine if molidustat, a novel HIF-PH inhibitor, stimulates erythropoiesis in healthy cats. Animals: Seventeen healthy adult laboratory cats. Method(s): Randomized, placebo-controlled study. Cats were treated PO once daily with suspensions of 0 (Group 1 n = 6), 5 (Group 2 n = 6), or 10 (Group 3 n = 5) mg/kg of molidustat. Effects on red blood cell parameters, reticulocyte indices and plasma erythropoietin (EPO) concentrations were evaluated. Molidustat treatment was stopped when hematocrit (HCT) exceeded 60%. Result(s): Compared to placebo, a significant increase in mean HCT was evident starting on Day 14 (Group 2:54.4% vs 40.3%, P <.001, 95% confidence interval [CI] for the difference [8.95-19.28] Group 3:61.2% vs 40.3%, P <.001, 95% CI [15.48-26.43]) and remained significantly higher for the entire treatment period. In molidustat-treated groups, HCT exceeded 60% on Day 21 (Group 2) and Day 14 (Group 3). Mean HCT in molidustat-treated cats returned to within the reference range (29%-45%) after Day 56 and was numerically comparable to placebo from Day 70 onwards. Red blood cell count and hemoglobin concentrations followed a similar pattern as HCT. Mean EPO concentrations significantly increased after molidustat administration on all assessment days. Molidustat treatments were well tolerated. Conclusions and Clinical Importance: Marked erythropoietic effects were identified after daily administration of molidustat to healthy cats and additional studies are warranted to evaluate the effects in anemic cats.Copyright © 2023 The Authors. Journal of Veterinary Internal Medicine published by Wiley Periodicals LLC. on behalf of the American College of Veterinary Internal Medicine.		https://dx.doi.org/10.1111/jvim.16827	Animals/Nonhumans Dataset	Should be Removed
T. O. Bodur, I. S. Sulmartiwi, L.	2024	Effective concentration of herbal anaesthetics Origanum vulgare L. oil and its effects on stress parameters in Nile tilapia (Oreochromis niloticus)	Veterinary Medicine and Science	10(4) (no pagination)	e1492		Background: Using anaesthetics is an important application in aquaculture especially where the fish transportation, vaccination, grading, sorting activities and many other handling operations have been conducted during the different stages of production periods in the farms or hatcheries. Objective(s): This study aimed to evaluate the efficacy of oregano essential oil (OO) as an anaesthetic for Nile tilapia and to determine the optimal concentration and post-application stress effects compared to clove oil (CO). Method(s): Nile tilapia juveniles were exposed to different concentrations of OO (20-40-60-80-100 mg L-1) and CO (50 mg L-1) for different time periods to determine the optimal concentration and exposure time. After the effective concentration of OO was determined, in the second experiment, stress parameters (glucose, plasma cortisol) were analysed after 0, 2, 6, 12 and 24 h of application. The results compared to the control group and CO results. Result(s): The study found that OO which has carvacrol compound higher than 78% was an efficient anaesthetic for Nile tilapia, and the effective concentration was found to be 60 mg L-1. No significant differences were found between opercular beats in any concentration of OO and CO. Basal glucose level in blood without anaesthesia application and recorded at 39.33 mg dL-1 and significantly lower than OO and CO at first two sampling points, 0 and 2 h (p < 0.05). According to plasma cortisol level results, although CO experimental group showed secondary stress response at 12 h (17.91 +/- 4.21 ng mL-1), OO and CO group cortisol levels decreased at 24 h after anaesthesia application 7.13 +/- 0.14and 7.01 +/- 0.54 ng mL-1, respectively, below the control group cortisol concentration (12.28 +/- 1.81 ng mL-1). Conclusion(s): These findings have important implications for the aquaculture industry as the use of OO as an anaesthetic could reduce the stress and mortality associated with traditional anaesthetics. Further research is needed to evaluate the efficacy of OO as an anaesthetic agent for other fish species and to determine the optimal concentration and exposure time for different species.Copyright © 2024 The Author(s). Veterinary Medicine and Science published by John Wiley & Sons Ltd.		https://dx.doi.org/10.1002/vms3.1492	Animals/Nonhumans Dataset	Should be Removed
E. M. S. Blumhagen, D. I. Fischetti, A. J.	2024	Impact of arthroscopy on post-procedure intra-articular elbow injections: A cadaveric study	Veterinary Surgery.				Objective: To determine the influence of arthroscopy and injection volume on post-procedure intra-articular (IA) injection extravasation. Study design: Ex vivo prospective study. Sample population: A total of 40 paired canine cadaver forelimbs. Method(s): After radiographs and computed tomography (CT) scans with three-dimensional (3D) digital bone model reconstructions, elbows were randomly assigned to the arthroscopy or control group and randomly assigned to receive an IA injection of 2 or 4 mL of contrast. Elbow arthroscopy was performed on assigned specimens, followed by IA injections of contrast in all elbows, and imaging was repeated. 3D digital model volumes were compared. Images were interpreted and scored for extravasation by a radiologist unaware of treatment and volume assignments. Result(s): Based on CT images and regardless of treatment group, IA injections of 4 mL resulted in a mean extravasation score of 2.25 (SD 0.97) versus 1.55 (SD 1.05) (p =.02) for 2 mL IA injections. The change in 3D model volumes after IA injections was a mean of 13.2 cm3 (SD 5.85) after 4 mL injections, compared to 6.97 cm3 (SD 6.28) (p =.003) after 2 mL injections. On radiographic evaluation, but not CT, the mean extravasation scores were 2.45 (SD 1.15) for the arthroscopy group and 1.25 (SD 0.79) for the control group (p <.001). Conclusion(s): A larger volume of IA injection resulted in higher CT extravasation scores and larger 3D volumes regardless of arthroscopic treatment. Clinical significance: IA injections performed immediately after arthroscopy resulted in 50% or less extravasation, especially with a smaller IA injection volume.Copyright © 2024 American College of Veterinary Surgeons.		https://dx.doi.org/10.1111/vsu.14122	Animals/Nonhumans Dataset	Should be Removed
Y. A. Bi, K. Li, J. V.	2024	Assessing Antibiotics Palatability and Metabolic Impact for Robust Gut Microbiota Studies in Mice	Gastroenterology	166(5 Supplement)		S-583	Background Antibiotics, notably ampicillin, neomycin, metronidazole, and vancomycin (ANMV) cocktail, are widely used in rodent models for gut microbiota studies. However, issues like low palatability impact both experimental outcomes and animal welfare, necessitating improved antibiotic usage. In this study, we aim to assess the palatability of different antibiotics in drinking water and evaluate their impact on gut metabolism in mice. Method Vancomycin targets gram-positive bacteria, neomycin targets gram-negative, and Enrofloxacin/Ampicillin (E&A) offers broad-spectrum disruption.We propose the use of two alternative antibiotic cocktails: Vancomycin and Neomycin (V&N), and E&A. We also investigate the impact of antibiotics targeting gram-positive (vancomycin, VAN) and gram-negative (neomycin, NEO) bacteria. A total of 72 mice (34 males and 38 females) were treated with one week antibiotic course. Body weight, water intake, and food intake were measured daily. Biofluid samples including urine and feces were collected pre- and post-treatment, and gut luminal content and tissue from different sections were analyzed using 1H Nuclear Magnetic Resonance (NMR) spectroscopy. Results No significant differences in antibiotic water intake were found, indicating good palatability for VAN, NEO, and E&A (Figure. 1A). Consistent food intake and stable body weights were observed (Figure. 1B and 1C). Principal component analysis (PCA) on different gut sections revealed remarkably distinct clusters for colonic and fecal metabolic profiles compared to other intestinal sections (Figure. 2A). This indicates that antibiotics disproportionately affect the colon the most, given its significantly higher bacterial density. A clear separation between pre-and post-treatment samples was also noted for urinary metabolites (Figure. 2B). Gender-specific differences were noted in urinary metabolic profiles. E/A combination seemed to disrupt the metabolic profiles the most, whilst neomycin caused the least changes. Further analysis revealed that levels of fecal and colonic amino acids, short-chain fatty acids, and urinary metabolites such as hippurate and 3-indoxyl sulfate were the most impacted by antibiotics treatment. Conclusion The metabolites impacted in our study, are crucial products of microbial metabolism such as bacterial fermentation of fiber in the colon. The broad-spectrum E&A had the most profound impact on microbial metabolism, recommending its use over V&N in future microbiota depletion experiments. This approach ensures both experimental robustness and animal welfare. [figure presented]Copyright © 2024 AGA Institute		https://dx.doi.org/10.1016/S0016-5085%2824%2901810-9	Animals/Nonhumans Dataset	Should be Removed
G. M. Bertoli, C. Ronzoni, N. Silva, R. Spinicci, M. Pozzi, M. Sponga, P. Aiello, A. Ursini, T. Bartoloni, A. Olliaro, P. Bisoffi, Z. Buonfrate, D.	2021	C-reactive protein for the early assessment of non-malarial febrile patients: A retrospective diagnostic study	Diagnostics	11(9) (no pagination)	1728		Biomarkers, especially CRP, have demonstrated their relevance to differentiate viral from bacterial infection, even though a reliable threshold is far to being found. In low-and middle-income countries, affordable and user-friendly rapid diagnostic tests based on biomarkers can be widely adopted to help health workers in the management of non-malarial fever. The primary objective of this study is to assess the best CRP cut-off to distinguish viral from bacterial infections. Other biomarkers were evaluated for the same purpose, alone or in combination with CRP. We retrospectively collected data from two referral hospital departments for infectious and tropical diseases in Italy. Areas under the ROC curve (AUC) were calculated and then compared using the DeLong test. Overall, we included 1193 febrile cases (viral 20.74% vs. bacterial 79.25%). We also collected malaria (n = 202) and intestinal parasite (n = 186) cases to establish their impact on biomarkers. CRP had the best accuracy in differentiating viral from bacterial infections. The best performance of CRP was a cut-off of 11 mg/L. All other biomarkers studied had significantly lower accuracy. Median CRP values were within the normal ranges in parasitic infections, while they were higher in malaria. None of the combinations of CRP with other biomarkers significantly increased the accuracy of CRP alone.Copyright © 2021 by the authors. Licensee MDPI, Basel, Switzerland.		https://dx.doi.org/10.3390/diagnostics11091728	Animals/Nonhumans Dataset	Should be Retained
J. S. O. Benn, J. P. Gomez, J. P. Dinh, E. T. N. McGregor, B. L. Blosser, E. M. Burkett-Cadena, N. D. Wisely, S. M. Blackburn, J. K.	2024	Culicoides Midge Abundance across Years: Modeling Inter-Annual Variation for an Avian Feeder and a Candidate Vector of Hemorrhagic Diseases in Farmed Wildlife	Viruses	16(5) (no pagination)	766		(1) Background: Epizootic hemorrhagic disease virus (EHDV) and bluetongue virus (BTV) are orbiviruses that cause hemorrhagic disease (HD) with significant economic and population health impacts on domestic livestock and wildlife. In the United States, white-tailed deer (Odocoileus virginianus) are particularly susceptible to these viruses and are a frequent blood meal host for various species of Culicoides biting midges (Diptera: Ceratopogonidae) that transmit orbiviruses. The species of Culicoides that transmit EHDV and BTV vary between regions, and larval habitats can differ widely between vector species. Understanding how midges are distributed across landscapes can inform HD virus transmission risk on a local scale, allowing for improved animal management plans to avoid suspected high-risk areas or target these areas for insecticide control. (2) Methods: We used occupancy modeling to estimate the abundance of gravid (egg-laden) and parous (most likely to transmit the virus) females of two putative vector species, C. stellifer and C. venustus, and one species, C. haematopotus, that was not considered a putative vector. We developed a universal model to determine habitat preferences, then mapped a predicted weekly midge abundance during the HD transmission seasons in 2015 (July-October) and 2016 (May-October) in Florida. (3) Results: We found differences in habitat preferences and spatial distribution between the parous and gravid states for C. haematopotus and C. stellifer. Gravid midges preferred areas close to water on the border of well and poorly drained soil. They also preferred mixed bottomland hardwood habitats, whereas parous midges appeared less selective of habitat. (4) Conclusion(s): If C. stellifer is confirmed as an EHDV vector in this region, the distinct spatial and abundance patterns between species and physiological states suggest that the HD risk is non-random across the study area.Copyright © 2024 by the authors.		https://dx.doi.org/10.3390/v16050766	Animals/Nonhumans Dataset	Should be Removed
A. L. V. C. Beninca, A. P. M. Fernandes, S. R. Fernandes, N. L. M.	2021	Efficiency of sanitary management of litter in Eimeria spp. control in poultry housing of Western Parana, Brazil	Revista brasileira de parasitologia veterinaria = Brazilian journal of veterinary parasitology : Orgao Oficial do Colegio Brasileiro de Parasitologia Veterinaria	30(2)		e026920	The objective of this research was to evaluate the control of coccidiosis in the litter of commercial poultry housing in the Western region of Parana, Brazil, which adopts sanitary management to control Salmonellosis. Three litter treatments were selected, proposed by an integrating company in the region: fermentation associated with liming (FL) liming (L) and fermentation (F). Stool samples were collected from 18 poultry housing, in a completely randomized experimental design, testing different collection areas in the sheds, from the 5th day of the birds' housing, repeated weekly until the 40th day, during five successive flocks. The incidence of coccidiosis was determined by oocysts count in feces (OoPG), testing the interactions between treatment, age of birds and the number of flocks housed. Samples were selected to identify, through the Multiplex PCR, species of the genus Eimeria. circulating in the shed. The results showed that in litter where fermentation was adopted, the efficiency to control the sporulation of Eimeria spp. was significantly (p <0.05) higher than in the other treatments. The use of the Multiplex PCR technique requires improvements in the preparation of samples for the extraction of genetic material.		https://dx.doi.org/10.1590/S1984-29612021039	Animals/Nonhumans Dataset	Should be Removed
G. D. M. Bengoa, E. Gonzalez, C. G. Rodriguez, S. M. Del Mazo, M. G. Fernandez, S. P. Salcedo, M. Daroca, R.	2023	Leptospirosis Beyond Weil Syndrome: Description of 2 Clinical Cases with Leptospira-Associated Acute Renal Injury (Laki) and Literature Review of Prognostic Factors and Clinical Management	European Journal of Case Reports in Internal Medicine	10(Supplement 1)		287-288	Case Description: Two males aged 16 and 64 years were admitted to our center between July and December 2019 at the return of Sulawesi (Indonesia) and Puerto Princesa (Philippines), respectively. Both showed hypotension, oligoanuria, acute kidney injury (AKI) RIFLE F, mild thrombocytopenia (103-110x106/ mL) and marked elevation of inflammatory reactants. None of them showed jaundice, and transaminases and bilirubin were slightly elevated (maximum total bilirubin 1.26 and 2.31 mg/ dL, respectively). Fluid resuscitation therapy was initiated with refractory hypotension and oliguria, and both patients were admitted to ICU for septic shock. The older patient developed cardiac dysfunction with persistent troponin elevation and pulmonary infiltrates, attributed to possible Leptospira myocarditis. Administration of vasopressors and wide spectrum antibiotic therapy including doxycycline achieved hemodynamic stability and diuresis, without need for renal replacement therapy. Both patients were discharged from ICU 4 and 9 days after admission, and renal function normalized by 8 and 21 days respectively. Clinical Hypothesis: Severity was defined by AKI rather than hepatic disfunction in both patients, as they presented an atypical anicteric non-hemorrhagic form of the disease named Leptospiraassociated AKI (LAKI). Diagnostic Pathways: Diagnosis was made using polymerase chain reaction in one case and serology in the other. Discussion and Learning Points: Leptospirosis best known and most severe form is Weil's syndrome, which presents with jaundice, liver failure and coagulopathy, generally associated with multiorgan disfunction. LAKI appears frequently (10-60%) in both icteric and anicteric forms and has been independently associated with higher mortality. Both patients showed additional factors for poor prognosis according to LAKI systematic literature reviews (hypotension, oligoanuria and thrombocytopenia).		https://dx.doi.org/10.12890/2023_V10Sup1	Animals/Nonhumans Dataset	Should be Retained
A. C. D. Benabdelhak, H. Titouah, H. Aissanou, S. Debbou-Iouknane, N. Ayad, A.	2024	Epidemiological Survey on Post Mortem Coccidiosis in Broiler Chicken in Bejaia Province, Northern Algeria	Acta parasitologica	69(1)		791-802	AIM: The epidemiological survey was carried out to determine the prevalence of eimeriosis in broiler chickens slaughtered depending the season, to determine the different Eimeria species causing the coccidiosis in poultry farms and to assess the impact of Eimeria parasite on histomorphological structure and oxidative stress parameters of the intestine. MATERIALS AND METHODS: The study was conducted from December 2018 to December 2019 in the province of Bejaia, Algeria. The intestines chickens (n=366) were obtained immediately after slaughter, each cut into different segments (duodenum, jejunum, ileum, and caecum). Microscopic and parasitological examinations were performed according to standard procedures. Histomorphometric measurements of intestine were obtained using Image J software. Oxidative stress parameters were carried out from intestine tissue. RESULT(S): Eimeria spp. were detected in 73.77% (95% CI 71.20-76.34) of broiler gut samples. The prevalence varied significantly according to the season, with the lowest rates in winter (42.81%, 95% CI 40.35-45.27) and the highest in autumn (97.92%, 95% CI 97.6-99.4). All seven Eimeria species were identified, most commonly E. necatrix (27.70%), E. brunetti (26.47%), and E. tenella (20.96%). The mean lesion score ranged from 1.51+/-0.05 to 1.79+/-0.04. Significant differences in VH/CD ratio of intestinal epithelium (P<0.001) were observed in different intestinal portions of infested broiler chickens compared to non-infested. The mean MDA concentration of intestinal segments was significantly higher in Eimeria species infested broilers compared to non-infested (P<0.05). The results show at least one difference in CAT, SOD, and ABTS-+ concentrations (P<0.05) in both chicken's groups. CONCLUSION(S): Our results revealed that coccidiosis is extremely prevalent in slaughtered broilers, with an abundance of pathogenic Eimeria species. Also, it was concluded that infestation induces tissue structure alterations which coincides with the oxidative damage.Copyright © 2024. The Author(s), under exclusive licence to Springer Nature Switzerland AG.		https://dx.doi.org/10.1007/s11686-024-00806-1	Animals/Nonhumans Dataset	Should be Removed
A. B. A. Ben Salem, E. Kalthoum, S. Dhaouadi, A. Hajlaoui, H. Bel Haj Mohamed, B. Ben Slimen, I. Khalfaoui, W. Gharbi, R. Guesmi, K. Ben Ali, M. Fatnassi, N. Seghaier, C. Ben Hassine, T. Gharbi, M.	2024	Estimation of the economic impact of a bluetongue serotype 4 outbreak in Tunisia	Frontiers in Veterinary Science	11(no pagination)	1310202		Introduction: Since 1999, Tunisia has experienced multiple occurrences of Bluetongue (BT) outbreaks, leading to numerous reported cases of infection and mortality in flocks. The re-emergence of the disease in 2020 caused substantial economic losses in cattle, attributed to the incursion of serotype BTV-4. Method(s): To evaluate the economic impact of the recent BT episode, we conducted a retrospective study on outbreaks that occurred in Tunisia between August and November 2020, focusing on the impact at the owner's level and its effects on both small ruminants and cattle. A total of 234 ruminant farms (sheep, cattle, and mixed) were randomly selected across Tunisian governorates and included in the study to estimate both the direct and indirect costs of these outbreaks. Result(s): Total costs were calculated as the sum of losses and expenditures resulting from the BT outbreaks. At the animal level, total losses were estimated to range between 116.280 and 207.086 TND for one infected ewe (33.721 and 60.055). For one lactating cow, costs varied between 2,590.724 and 3,171.107 TND (751.310 and 919.621). In cattle, exposure to BTV led to a daily unit milk yield decrease of 12.50 to 14.66 L over an average period of 5 months. Diseased sheep experienced weight loss ranging between 4 and 10 kg during the BT outbreaks. The total mean cost of the 2020 BT outbreak in Tunisian investigated farms was estimated at 1,935 million TND (million 561.15) (range: 1,489 and 2,474 million TND 431.81 and million 717.46). The most influential costs of the total BT outbreaks were the decrease in milk yield, mortality, and veterinary treatment. Discussion(s): This study gives valuable insights on the economic impact of the incursion of a new serotype of BT in a naive population in Tunisia. Considering the substantial costs incurred, it is imperative that this disease receives increased attention from stakeholders, including animal owners, veterinary services, practitioners, and decision-makers.Copyright © 2024 Ben Salem, Ben Aicha, Kalthoum, Dhaouadi, Hajlaoui, Bel Haj Mohamed, Ben Slimen, Khalfaoui, Gharbi, Guesmi, Ben Ali, Fatnassi, Seghaier, Ben Hassine and Gharbi.		https://dx.doi.org/10.3389/fvets.2024.1310202	Animals/Nonhumans Dataset	Should be Removed
V. K. Behringer, A. Stevens, J. M. G. Keiler, A. M. Zierau, O. Hohmann, G.	2021	Exploring the Utility of Hair Endocannabinoids for Monitoring Homeostasis in Bonobos	Physiological and biochemical zoology : PBZ	94(2)		83-98	AbstractQuantifying physiological challenges has gained increasing importance in evolutionary biology, behavioral physiology, and conservation. One matrix that is particularly useful for obtaining long-term records of physiological changes in mammals is hair. Potential markers are components of the endocannabinoid (EC) system, which regulates homeostasis of the brain as well as the endocrine and immune systems. Here, we present results from the first study to measure ECs (anandamide [AEA], 2-archidonyl glycerol [2-AG]) and EC-like compounds (N-palmitoylethanolamine [PEA], N-oleoylethanolamine [OEA], N-stearoylethanolamine [SEA]) in the hair of a nonhuman primate. We found that AEA, SEA, PEA, and OEA can be reliably measured in hair samples. When comparing the measurements of hair from different body parts, we found that variations of some analytes suggest that hair location is likely to affect results. For changes in health status, measurements of ECs and EC-like compounds reflected differences at both intra- and interindividual levels. We concluded that the EC system potentially provides novel tools to assess well-being, health status, and metabolic stress-not only in the hair of humans but also in that of domestic and wild animals. Measuring changes in ECs and EC-like compounds may improve the long-term monitoring of health status in captive and wild primates and may serve as a useful measure in animal welfare programs.		https://dx.doi.org/10.1086/712658	Animals/Nonhumans Dataset	Should be Removed
S. K. S. Behera, T. Ganesh, B. Mishra, P. K. K. Niloofa, R. Senthilkumar, K. Verma, M. R. Hota, A. Chandrasekar, S. Deneke, Y. Kumar, A. Nagarajan, M. Das, D. Khatua, S. Sahu, R. Ali, S. A.	2022	Diagnosis of Human Leptospirosis: Comparison of Microscopic Agglutination Test with Recombinant LigA/B Antigen-Based In-House IgM Dot ELISA Dipstick Test and Latex Agglutination Test Using Bayesian Latent Class Model and MAT as Gold Standard	Diagnostics	12(6) (no pagination)	1455		Leptospirosis is a spirochaetal infection that possesses a broad host range affecting almost all mammals. In the present study, the microscopic agglutination test (MAT) was compared with recombinant LigA/B antigen-based point-of-care diagnostics such as the in-house IgM dot ELISA dipstick test (IgM-DEDT) and the latex agglutination test (LAT) for the serodiagnosis of human leptospirosis. The comparison of the MAT with these two point-of-care diagnostics was performed using the MAT as the gold standard test and using Bayesian latent class modelling (BLCM), which considers all diagnostic tests as imperfect. The N-terminal conserved region of the LigA/B protein spanning the first to fifth big tandem repeat domains (rLigA/BCon1-5) was employed as a serodiag-nostic marker in both of the bedside assays. A total of 340 serum samples collected from humans involved in high risk occupations were screened using the MAT, IgM DEDT and LAT. During the early phase of leptospirosis, BLCM analysis showed that the IgM DEDT and LAT had similar sensitivities (99.6 (96.0-100)) and (99.5 (95.2-100)), respectively, while the single acute phase MAT had the lowest sensitivity (83.3 (72.8-91.3)). Both the IgM DEDT and the LAT may be superior to the single acute phase MAT in terms of sensitivity during the early phase of infection and may be suitable for the early diagnosis of leptospirosis. However, BLCM analysis revealed that the use of both acute and convalescent samples substantially increased the sensitivity of the final MAT (98.2% (93.0-99.8%)) as a test to diagnose human leptospirosis. Both the IgM DEDT and LAT can be employed as bedside spot tests in remote locations where the MAT is not easily accessible.Copyright © 2022 by the authors. Licensee MDPI, Basel, Switzerland.		https://dx.doi.org/10.3390/diagnostics12061455	Animals/Nonhumans Dataset	Should be Retained
M. R. Beekhuijzen, E. Manton, J. Coder, P. S. Goyak, K. Ghaffari, R. Makris, S. L. Van Cruchten, S. Zorrilla, L. Mitchell-Ryan, S.	2024	Review of dose setting for the extended one-generation reproductive toxicity studies (OECD TG 443): Considerations on ECHA's dose level selection recommendations	Regulatory Toxicology and Pharmacology	151(no pagination)	105665		During 2020, The European Chemicals Agency (ECHA) began evaluating the OECD Test Guideline 443: Extended One Generation Reproductive Toxicity Study (EOGRTS) to analyze specific aspects related to study design, conduct and toxicological findings. A significant outcome of this ECHA evaluation focused on adequate dose level selection. Subsequently, ECHA published recommendations for DART studies, however, these recommendations seemingly do not align with the principles of the 3Rs, animal welfare or human safety goals, specifically, regarding three aspects. First, the requirement to segregate testing for sexual function and fertility from the ability to produce normally developing offspring increases the risk of inadequate identification of postnatal hazards for development and sexual function and fertility, therefore failing human health protection goals. Second, the current ECHA high-dose level setting recommendations for EOGRTS exceed the MTD (Maximum Tolerated Dose), and therefore compromise the interpretation of the biological response relative to the intrinsic effect of the chemical under evaluation. Third, the combination of these aspects will result in an increase in the number of animals tested, increasing animal welfare concerns. This paper reflects the consensus of subject matter experts, professional, and scientific societies who have authored and signed on to this statement. The signatories encourage ECHA to adopt a revised science-driven approach to the dose selection criteria that strikes a balance between regulatory vigilance and scientific pragmatism.Copyright © 2024 Elsevier Inc.		https://dx.doi.org/10.1016/j.yrtph.2024.105665	Animals/Nonhumans Dataset	Should be Retained
K. Becker	2023	Animal Welfare Aspects in Planning and Conducting Experiments on Rodent Models of Subarachnoid Hemorrhage	Cellular and Molecular Neurobiology	43(8)		3965-3981	Subarachnoid hemorrhage is an acute life-threatening cerebrovascular disease with high socio-economic impact. The most frequent cause, the rupture of an intracerebral aneurysm, is accompanied by abrupt changes in intracerebral pressure, cerebral perfusion pressure and, consequently, cerebral blood flow. As aneurysms rupture spontaneously, monitoring of these parameters in patients is only possible with a time delay, upon hospitalization. To study alterations in cerebral perfusion immediately upon ictus, animal models are mandatory. This article addresses the points necessarily to be included in an animal project proposal according to EU directive 2010/63/EU for the protection of animals used for scientific purposes and herewith offers an insight into animal welfare aspects of using rodent models for the investigation of cerebral perfusion after subarachnoid hemorrhage. It compares surgeries, model characteristics, advantages, and drawbacks of the most-frequently used rodent models-the endovascular perforation model and the prechiasmatic and single or double cisterna magna injection model. The topics of discussing anesthesia, advice on peri- and postanesthetic handling of animals, assessing the severity of suffering the animals undergo during the procedure according to EU directive 2010/63/EU and weighing the use of these in vivo models for experimental research ethically are also presented. In conclusion, rodent models of subarachnoid hemorrhage display pathophysiological characteristics, including changes of cerebral perfusion similar to the clinical situation, rendering the models suited to study the sequelae of the bleeding. A current problem is low standardization of the models, wherefore reporting according to the ARRIVE guidelines is highly recommended. Graphical Abstract: Animal welfare aspects of rodent models of subarachnoid hemorrhage. Rodent models for investigation of cerebral perfusion after subarachnoid hemorrhage are compared regarding surgeries and model characteristics, and 3R measures are suggested. Anesthesia is discussed, and advice given on peri- and postanesthetic handling. Severity of suffering according to 2010/63/EU is assessed and use of these in vivo models weighed ethically.[Figure not available: see fulltext.].Copyright © 2023, The Author(s), under exclusive licence to Springer Science+Business Media, LLC, part of Springer Nature.		https://dx.doi.org/10.1007/s10571-023-01418-5	Animals/Nonhumans Dataset	Should be Removed
M. Beaulieu	2024	Oxidative status: A general but overlooked indicator of welfare across animal species?	BioEssays.				Because of their ubiquity, plasticity, and direct effects on the nervous system, markers of oxidative status may be of great value to assess animal welfare across species and conditions in the wild. However, welfare biologists have not yet seized this opportunity, possibly because the validity of these markers as welfare indicators remains questionable. A validation process was, therefore, performed here using a meta-analytical approach considering three conditions assumed to impair the welfare of animals. With very few exceptions, two of the four considered markers consistently varied across these negatively-valenced conditions. By highlighting the current underrepresentation of markers of oxidative status in animal welfare studies, and by concretely illustrating that some of these markers can consistently reflect negative affective states, this article aims to encourage biologists to include these physiological markers in their toolbox to better measure, monitor, and perhaps also improve the welfare of animals in their natural habitat.Copyright © 2024 The Author(s). BioEssays published by Wiley Periodicals LLC.		https://dx.doi.org/10.1002/bies.202300205	Animals/Nonhumans Dataset	Should be Removed
L. D. Bartner, A. C. V. I. M. Marolf, A. Diplomate, A. C. V. R. MacQuiddy, B. Dupont, E. Adams, T. Monnet, E. Diplomate, A. C. V. S.	2022	The use of a minimally invasive integrated endoscopic system to perform hemilaminectomies in chondrodystrophic dogs with thoracolumbar intervertebral disc extrusions	Veterinary Surgery	51(Supplement 1)		23-24	Objectives: To report the use of an integrated endoscopic system to perform minimally invasive hemilaminectomies and compare the soft tissue trauma and postoperative recovery to standard approaches. Study design: Prospective, randomized short case series Animals: Eight client-owned chondrodystrophic smallbreed (<15 kgs) dogs with acute paraplegia caused by single intervertebral disc (IVD) extrusions. Method(s): Animals were randomly assigned to undergo a minimally invasive surgery (MIS) (group 1) or standard approach (group 2) to a hemilaminectomy. Post-operative parameters were compared to preoperative, including neurologic grade, pain scores, and creatine kinase (CK), anesthesia and surgery duration, incision length, and complications. A blinded radiologist reported the site, laterality, laminectomy size, and degree of spinal cord compression and muscle injury on pre-and postoperative magnetic resonance imaging (MRI). Result(s): Eight dogs met the inclusion criteria. No neurologic deterioration, nor surgical or anesthetic complications were observed. While incision lengths were shorter in group 1, the surgical exposure, CK, and pain scores were comparable between groups. Group 2 had shorter durations of surgery and anesthesia. Results related to MRI are under review. Conclusion(s): The use of an integrated endoscopic system to approach to thoracolumbar spine of small-breed dogs is feasible. The surgical exposure allowed completion of hemilaminectomies and adequate spinal cord decompression. Longer anesthesia and surgery times of the MIS approach may reflect the procedure's learning curve.		https://dx.doi.org/10.1111/vsu.13861	Animals/Nonhumans Dataset	Should be Removed
T. L. B. Barros, L. C. Barta, J. R. Hargis, B. M. Vuong, C. N.	2022	Evaluation of Eimeria adenoeides Preinfection on the Severity of Histomoniasis in Turkeys	Avian diseases	66(1)		69-73	The objectives of this study were to evaluate whether a preinfection of Eimeria adenoeides (EAD) or Eimeria tenella (ET) could affect the severity of subsequent histomoniasis in turkeys (Experiment 1) and if previous exposure to EAD infection, when a single or multiple inoculations of EAD were administered with sufficient time for complete cecal recovery, would affect the severity of HM incidence and lesions (Experiment 2). In Experiment 1, 200 poults were assigned to 1 of 5 groups, as follows: unchallenged negative control, positive challenge control inoculated with 105 HM, EAD at 500 oocysts/bird and Histomonas meleagridis (HM), EAD at 2500 oocysts/bird and HM, or ET at 9 x 106 oocysts/bird and HM. ET and EAD were inoculated on day 15 and HM on day 20. In Experiment 2, the trial consisted of two different challenge ages to evaluate short- or long-term EAD effects before HM challenge. Poults (n = 260) were assigned to either early-HM-challenged groups (HM on day 19 challenge control or EAD at 2500 oocysts/bird on day 14 with HM on day 19) or late-HM-challenged groups (HM on day 35 challenge control, EAD at 2500 oocysts/bird on day 14 and HM on day 35, or EAD at 100 oocysts/bird every 2-3 days during the first 3 weeks and HM on day 35). An unchallenged negative-control group was used for both the early- and late-challenge phases in Experiment 2. Mortalities were recorded, and surviving poults were scored for histomoniasis-related hepatic and cecal lesions. In Experiment 1, preinfection with both doses of EAD reduced the mortality as well as the cecal and hepatic lesions caused by histomoniasis. In Experiment 2, neither short- nor long-term preinfection with EAD had an effect on histomoniasis-related mortality or lesions. Differences between Experiments 1 and 2 may be due to the level of infection caused by the prechallenge with EAD and the resulting destruction of cecal tissue.		https://dx.doi.org/10.1637/21-00048	Animals/Nonhumans Dataset	Should be Removed
J. C. G. Barros, M. V. Higa, L. D. O. S. Souza, A. D. S. Andreotti, R.	2024	Profile of cattle breed sensitivity to the tick Rhipicephalus microplus	Ticks and Tick-borne Diseases	15(5) (no pagination)	102363		Among cattle, Bos taurus breeds and their crosses are more sensitive to tick infestations than Bos indicus breeds that are more resistant to infestation and more adaptable to tropical climates. The presence of susceptible individuals in herds and inadequate tick control lead to direct and indirect losses in the meat production chain, in addition to increased mortality due to cattle tick fever. The objective of this study was to describe, compare and rank the sensitivity of different breeds of stabled cattle to the tick Rhipicephalus microplus and to present, as an innovative result, a scale called the Tick Ruler. Secondary data on the number of retrieved engorged females, engorged female ticks' weight, egg mass weight and number of larvae were extracted from research reports of experiments conducted over 18 years with eight breeds to describe and report the sensitivity of the breeds to artificial infestation by R. microplus larvae. For analyses, the recovery rate of engorged female ticks and the percentile of dispersion of individuals in their respective races were calculated, and comparison of these percentiles between races was performed. The ranking of the percentiles resulted in the organization of the breeds by their susceptibility to R. microplus we call this scale the Tick Ruler." The ruler is a simple, easy-to-understand tool that can be used by technicians and producers to evaluate the tick sensitivity of a breed of interest and can assist producers in decision-making to find a balance between increased production gains and the risk of economic losses depending on the breed composition in a cattle herd.Copyright © 2024"		https://dx.doi.org/10.1016/j.ttbdis.2024.102363	Animals/Nonhumans Dataset	Should be Removed
H. K. M. Barnes, A. S. Gillen, A. M. Caston, S. S. Tatarniuk, D. M. Kersh, K. Swor, T. Hanson, R. R.	2024	Evaluation of the in vitro performance of the double forwarder knot, compared to square and surgeon's knots using large gauge suture	Veterinary Surgery	53(2)		376-383	Objective: The aim of the study was to evaluate the strength and size of the double forwarder (DF) knot in 2 and 3 USP polyglactin 910 when used to form a ligature and to compare the knot holding capacity (KHC), size and weight of the DF knot to surgeon's (SU) and square (SQ) knots with varying numbers of throws. Study design: Laboratory study. Study population: Knotted suture. Method(s): Knots were tied using 2 and 3 USP polyglactin 910 and tested on a universal testing machine under linear tension. Mode of failure and (KHC) were recorded. Knot volume and weight were determined by digital micrometer and balance. KHC, size, and weight between knot type, number of throws, and suture type and size were compared using ANOVA testing, with p <.05 as significant. Result(s): In both suture types, DF knots had a higher KHC than SQ/SU knots (p <.004), with the exception of SU knots with 6-8 throws in 3 USP polyglactin 910 (p >.42). All DF knots failed by suture breakage at the knot, as did all SQ/SU knots with >6 throws. DF knots in 2 and 3 USP polyglactin 910 were larger and heavier than SQ and SU knots when the same number of throws was applied (p <.003). Conclusion(s): Self-locking DF knots provided increased strength compared to SU/SQ in large gauge suture but only when fewer than six throws are applied to SU/SQ knots. Clinical relevance: The new DF knot could be an alternative for a secure ligature.Copyright © 2023 The Authors. Veterinary Surgery published by Wiley Periodicals LLC on behalf of American College of Veterinary Surgeons.		https://dx.doi.org/10.1111/vsu.14058	Animals/Nonhumans Dataset	Should be Removed
K. P. Barington, K. Hartmann, K. T. Hansen, M. S. Jensen, H. E. Blirup-Plum, S. A. Jorgensen, B. M. Nielsen, J. P. Eriksen, E. O. Kudirkiene, E. Olsen, J. E. Pedersen, K. S.	2024	Skin ulcerations in danish nursery pigs	Journal of Comparative Pathology	Conference: Annual congress of the European Society of Veterinary Pathology and the European College of Veterinary Pathologists 2024. Maisons-Alfort France. 210		61	Introduction: Acute ulcerations in the skin are painful and may serve as portals of entry for bacterial infections. The aim of the study was to investigate the prevalence of skin ulcerations among nursery pigs that died or were euthanized for welfare reasons and to assess the histological changes in necrotic ear and tail ulcerations. Material(s) and Method(s): A total of 268 nursery pigs from five intensive indoor herds were necropsied, and skin ulcerations were registered. Necrotic ulcerations on the ears and tails of 64 and 17 randomly selected pigs, respectively, were assessed histologically. Result(s): Out of 268 pigs, 204 (76.1%) had one or more ulcerations located on the ears (n = 160), the tail (n = 93), limbs (n = 49), head (n = 22), umbilical outpouchings (n = 14) and on other body parts (n = 26). At gross evaluation ear and tail ulcerations were characterized as necrotizing in 111 out of 160 pigs and in 62 out of 93 pigs, respectively. Necrotic ear ulcerations were bilateral in 72 pigs. Tail ulcerations were accompanied by sequestration of coccygeal vertebrae. Histologically, necrosis was present in 96.9% and 88.2% of the ear and tail ulcerations, respectively. Leucocyte infiltration was seen in 53.1% and 64.7% of the ear and tail ulcerations, respectively. Thrombosis was present in 45.3% and 64.7% of ear and tail ulcerations, respectively. Moreover, signs of healing were present in 17.2% and 11.8% of the ear and tail ulcerations, respectively. Conclusion(s): Skin ulcerations are frequent in dead Danish nursery pigs including severe, necrotizing ulcerations that constitute an animal welfare concern. Acknowledgments: The research was funded by the Danish Veterinary and Food Administration.Copyright © 2023		https://dx.doi.org/10.1016/j.jcpa.2024.03.043	Animals/Nonhumans Dataset	Should be Removed
T. A. M. Bari, M. A. Toet, H. Rathinasamy, V. Larkins, J. A. Beddoe, T. Spithill, T. W. Piedrafita, D. Greenhill, A. R.	2024	Evaluation of LAMP for Fasciola hepatica detection from faecal samples of experimentally and naturally infected cattle	Veterinary Parasitology	327(no pagination)	110132		Fasciola hepatica causes liver fluke disease in production animals and humans worldwide. Faecal egg counts (FEC) are the most common diagnostic tool for the diagnosis of liver fluke disease. However, FEC has low sensitivity and is often unreliable for the detection of patent infection. In this study, loop-mediated isothermal amplification (LAMP) was optimised and evaluated for the detection of Fasciola hepatica infection, with the aim of increased sensitivity and making it suitable for on-farm application. LAMP was initially conducted under laboratory conditions, optimised to enable visual detection using calcein dye. DNA extraction based on bead-beating was developed to enable on-farm application. LAMP results were compared to FEC and polymerase chain reaction (PCR). Under laboratory conditions, LAMP was conducted using two incubation methods: a conventional PCR thermocycler and a field-deployable LAMP instrument. When compared to a 'rigorous' FEC protocol consisting of multiple counts using a comparatively large volume of faeces and with infection confirmed post-mortem, LAMP was highly sensitive and specific (using silica membrane DNA extraction sensitivity 88 %, specificity 100 % using sieving and beat-beating DNA extraction sensitivity 98.9 %, specificity 100 %). When applied on-farm, LAMP was compared to conventional FEC, which suggested high sensitivity but low specificity (sensitivity 97 %, specificity 37.5 %). However, further analysis, comparing field LAMP results to laboratory PCR, suggested that the low specificity was likely the outcome of the inability of conventional FEC to detect all true F. hepatica positive samples. Based on the high sensitivity and specificity of LAMP compared to a 'rigorous' FEC protocol and its ability to be used in field settings, the study demonstrates the potential of LAMP for diagnosing F. hepatica infection in agriculture.Copyright © 2024 The Authors		https://dx.doi.org/10.1016/j.vetpar.2024.110132	Animals/Nonhumans Dataset	Should be Removed
D. G. Barburas, A. Ionica, A. M. Barburas, R. Mircean, V. Cozma, V.	2019	Evidence of Neospora caninum infection in buffaloes (Bubalus bubalis) from Northwestern Romania	Parasitology Research	118(5)		1667-1671	Neospora caninum is a heteroxenous parasitic Apicomplexan protozoan, able to infect a variety of domestic and wild animals, mainly associated with reproductive disorders and abortions in susceptible species. Considering the importance of Romania inthe European buffalo industry and the severe economic losses caused by N. caninum infection in livestock, the aim of the present study was to assess the occurrence of neosporosis in buffaloes raised in household and farming systems in northwestern Romania. Overall, 197 serum samples were tested for the presence of N. caninum-specific antibodies by ELISA. Additionally, from 74slaughtered buffaloes, diaphragm digest, heart, and lymph node samples were tested for the presence of N. caninum DNA. Theoverall seroprevalence was 68.5%. The seroprevalence was significantly higher in adult animals compared to calves and youngones and in the household system compared to farm. By nPCR, six samples were found to be positive for N. caninum DNA, of which three were serologically negative. The present study reveals a high prevalence of N. caninum-specific antibodies in buffaloes in north western Romania and to our best knowledge, it is the first one performed in Romania.Copyright © Springer-Verlag GmbH Germany, part of Springer Nature 2019.		https://dx.doi.org/10.1007/s00436-019-06263-4	Animals/Nonhumans Dataset	Should be Removed
L. V. S. L. Barbosa, N. D. D. S. Barros, J. D. S. G. de Moura, D. J. Estelles, F. Ramon-Moragues, A. Calvet-Sanz, S. Garcia, A. V.	2024	Predicting Risk of Ammonia Exposure in Broiler Housing: Correlation with Incidence of Health Issues	Animals	14(4) (no pagination)	615		The study aimed to forecast ammonia exposure risk in broiler chicken production, correlating it with health injuries using machine learning. Two chicken breeds, fast-growing (Ross) and slow-growing (Hubbard), were compared at different densities. Slow-growing birds had a constant density of 32 kg m-2, while fast-growing birds had low (16 kg m-2) and high (32 kg m-2) densities. Initial feeding was uniform, but nutritional demands led to varied diets later. Environmental data underwent selection, pre-processing, transformation, mining, analysis, and interpretation. Classification algorithms (decision tree, SMO, Naive Bayes, and Multilayer Perceptron) were employed for predicting ammonia risk (10-14 pmm, Moderate risk). Cross-validation was used for model parameterization. The Spearman correlation coefficient assessed the link between predicted ammonia risk and health injuries, such as pododermatitis, vision/affected, and mucosal injuries. These injuries encompassed trachea, bronchi, lungs, eyes, paws, and other issues. The Multilayer Perceptron model emerged as the best predictor, exceeding 98% accuracy in forecasting injuries caused by ammonia. The correlation coefficient demonstrated a strong association between elevated ammonia risks and chicken injuries. Birds exposed to higher ammonia concentrations exhibited a more robust correlation. In conclusion, the study effectively used machine learning to predict ammonia exposure risk and correlated it with health injuries in broiler chickens. The Multilayer Perceptron model demonstrated superior accuracy in forecasting injuries related to ammonia (10-14 pmm, Moderate risk). The findings underscored the significant association between increased ammonia exposure risks and the incidence of health injuries in broiler chicken production, shedding light on the importance of managing ammonia levels for bird welfare.Copyright © 2024 by the authors.		https://dx.doi.org/10.3390/ani14040615	Animals/Nonhumans Dataset	Should be Removed
L. N. L. Barbosa, A. Madesh, S. Fayne, B. N. Brangulis, K. Linn-Peirano, S. C. Rajeev, S.	2024	Enhancement of clinical signs in C3H/HeJ mice vaccinated with a highly immunogenic Leptospira methyl-accepting chemotaxis protein following challenge	bioRxiv.	18			Leptospirosis is the most widespread zoonosis and a life-threating disease of humans and animals. Licensed killed whole-cell vaccines are available for animals however, they do not offer heterologous protection, do not induce a long-term protection, or prevent renal colonization. In this study, we characterized an immunogenic Leptospira methyl-accepting chemotaxis protein (MCP) identified through a reverse vaccinology approach, predicted its structure, and tested the protective efficacy of a recombinant MCP fragment in the C3H/HeJ mice model. The predicted structure of the full-length MCP revealed an architecture typical for topology class I MCPs. A single dose of MCP vaccine elicited a significant IgG antibody response in immunized mice compared to controls (P < 0.0001), especially the IgG1 and IgG2a subclasses. The vaccination with MCP despite eliciting a robust immune response, did not protect mice from disease and renal colonization. However, survival curves were significantly different between groups, and the MCP vaccinated group developed clinical signs faster than the control group. There were differences in gross and histopathological changes between the MCP vaccinated and control groups. The factors leading to enhanced disease process in vaccinated animals needs further investigation. We speculate that anti-MCP antibodies may block the MCP signaling cascade and may limit chemotaxis, preventing Leptospira from reaching its destination, but facilitating its maintenance and replication in the blood stream. Such a phenomenon may exist in endemic areas where humans are highly exposed to Leptospira antigens, and the presence of antibodies might lead to disease enhancement. The role of this protein in Leptospira pathogenesis should be further evaluated to comprehend the lack of protection and potential exacerbation of the disease process. The absence of immune correlates of protection from Leptospira infection is still a major limitation of this field and efforts to gather this knowledge is needed.Copyright The copyright holder for this preprint is the author/funder, who has granted bioRxiv a license to display the preprint in perpetuity. It is made available under a CC-BY 4.0 International license.		https://dx.doi.org/10.1101/2024.04.17.590016	Animals/Nonhumans Dataset	Should be Retained
R. B. d. M. Barbosa de Castro, J. V. Costa Bressan, G. de Souza Vasconcellos, R. Silva-Junior, A. Lopes Rangel Fietto, J.	2022	Antigens and their diagnostic performance for Canine Visceral Leishmaniasis: A critical review	Veterinary Parasitology	301(no pagination)	109638		Canine visceral leishmaniasis (CVL) is the most aggressive and lethal form of leishmaniasis manifesting in dogs and represents a major public health concern. Although there are sufficiently sensitive molecular tools for CVL diagnosis, they are not accessible at the main points of disease dissemination, in which context serodiagnosis has been used as an alternative tool on the epidemiological control. As an attempt to develop more accurate immunodiagnostic assays, many antigens have been tested over the years, on different platforms. This review aimed to access studies reporting new antigens that can be applied for CVL serodiagnosis. Articles published from January of 2016 to March of 2021 were retrieved from Google Scholar, Science Direct, and PubMed, using Canine Visceral Leishmaniasis" and "Serodiagnosis" as keywords. In total, 1527 articles were identified, of which 42 were selected based on exclusion factors. Sensitivity, specificity, sample size, and sample quality data were extracted by manual curation and analyzed. Of the selected articles, 26 contemplated ELISA, which enabled a more thorough comparison and a critical review of these studies. Soluble Leishmania Antigens (SLA) and the A2 protein were used as controls in 53.8 and 46.15 % of these articles, respectively, and were evaluated separately their frequent use was questioned. Subsequently, articles that evaluated other assay platforms, such as immunochromatography, immunosensors, and others, were also reported and evaluated. Finally, data relative to validation studies of commercial kits were briefly discussed. Our results show that there are several antigens with great potential for the development of accurate diagnostic tools, but further testing is required. The critical analysis also brings insights that can be useful for more assertive diagnostic development of more robust tools for CVL serodiagnosis.Copyright © 2021"		https://dx.doi.org/10.1016/j.vetpar.2021.109638	Animals/Nonhumans Dataset	Should be Removed
B. F. S. d. L. Barbosa, G. A. Ventura, G. Trevizan, B. A. Castillo, E. O. F. Bortoloto, J. T. Polycarpo, G. V. Biller, J. D. Madeira, A. M. B. N. Cruz-Polycarpo, V. C.	2024	Supplementation of microencapsulated sodium butyrate on the performance, haemato-biochemical profile and intestinal microbiota composition of broiler chickens challenged with Eimeria spp	Canadian Journal of Animal Science	104(1)		26-39	The aim of this study was to evaluate the effect of microencapsulated sodium butyrate (MSB) in substitution to antibiotics on performance, haematology, intestinal lesion scores, and oocyst count in the excreta of broilers challenged with Eimeria spp. A total of 1050 male Ross chicks were used, distributed in completely randomized design, with six treatments: unchallenged control diet (UC) challenged control diet (CCD) challenged and supplemented (CS) with 1000 mg/kg of MSB CS with 1500 mg/kg of MSB CS with 2000 mg/kg of MSB and CS with avilamycin, with five repetitions. At 16 days of age (d.o.), the birds were inoculated orally with Eimeria spp. oocysts. Higher average weightgain (AWG) and average feed intake (AFI) were observed in the UC, and at the 42 d.o., better feed conversion ratio (FCR) and productive efficiency factor (PEF). The group that received the additives showed higher relative abundance of the phylum Bacteroidetes, as well as that of the unchallenged birds however, the CCD had higher relative abundance of the phylum Firmicutes. It is concluded that MSB can be used as an alternative to antibiotics, assisting in the recovery of performance and gut microbiota biodiversity.Copyright © 2023 The Author(s).		https://dx.doi.org/10.1139/cjas-2023-0002	Animals/Nonhumans Dataset	Should be Removed
M. B. Baraille, M. Grimm, P. Milojevic, V. Julliand, S. Julliand, V.	2024	Changes of faecal bacterial communities and microbial fibrolytic activity in horses aged from 6 to 30 years old	PLoS ONE	19(6 June) (no pagination)	e0303029		Horse owners and veterinarians report that from the age of 15, their horses can lose body condition and be more susceptible to diseases. Large intestinal microbiome changes may be involved. Indeed, microbiota is crucial for maintaining the condition and health of herbivores by converting fibres into nutrients. This study aimed to compare the faecal microbiome in horses aged from 6 to 30 years old (yo), living in the same environment and consuming the same diet, in order to assess whether the parameters changed linearly with age and whether there was a pivotal age category. Fifty horses were selected from the same environment and distributed across four age categories: 6-10 (n = 12), 11-15 (n = 11), 16-20 (n = 13), and 21-30 (n = 14) yo. All horses had no digestive problems, had teeth suitable for consuming their feed, and were up to date with their vaccination and deworming programmes. After three weeks of constant diet (ad libitum hay and 860 g of concentrate per day), one faecal sample per horse was collected on the same day. The bacterial communities' richness and intra-sample diversity were negatively correlated with age. There was a new distribution of non-beneficial and beneficial taxa, particularly in the 21-30 yo category. Although the faecal concentration of short-chain fatty acids remained stable, the acetate proportion was negatively correlated with age while it was the opposite for the proportions of butyrate, valerate, and iso-valerate. Additionally, the faecal pH was negatively correlated with age. Differences were more pronounced when comparing the 6-10 yo and 21-30 yo categories. The values of the parameters studied became more dispersed from the 16-20 yo category onwards, which appeared as a transitional moment, as it did not differ significantly from the younger and older categories for most of these parameters. Our data suggest that the microbiome changes with age. By highlighting the pivotal age of 16-20, this gives the opportunity to intervene before individuals reach extremes that could lead to pathological conditions.Copyright: © 2024 Baraille et al. This is an open access article distributed under the terms of the Creative Commons Attribution License, which permits unrestricted use, distribution, and reproduction in any medium, provided the original author and source are credited.		https://dx.doi.org/10.1371/journal.pone.0303029	Animals/Nonhumans Dataset	Should be Removed
C. Banks	2024	A mismatch of planning and achieved tibial plateau angle in cranial closing wedge surgery: An in silico and clinical evaluation of 100 cases	Veterinary Surgery	53(1)		113-121	Objective: (1) To determine whether Oxley's modified cranial closing wedge osteotomy (CCWO) results in a tibial plateau angle (TPA) of 5degree in silico, (2) compare in silico to clinical postoperative TPA and (3) determine the impact of ostectomy distalization in silico. Study design: Cross-sectional retrospective radiographic in silico study. Sample population: A total of 100 stifle radiographs 90 dogs (small <=25 kg = 84 large >25 kg = 16). Method(s): Tibial plateau angles were measured preoperatively (TPAPre), after in silico planning (TPAPlan), and postoperatively (TPAPost). Virtual ostectomies were evaluated for plate fit. Postoperative ostectomy position was measured. Virtual ostectomies were performed 5/7.5/10/15 mm from the patellar tendon insertion in 10 dogs from each preoperative TPA category (<=20degree/21-25degree/ 26-30degree/31-35degree/>35degree). Comparisons for TPAPre, TPAPost, and TPAPlan were made between small and large dogs, and the outcome to the target 5degree between TPA categories and ostectomy positions. Result(s): Mean +/- SD TPAPre was 28.6 +/- 6.2degree and higher in small than large dogs. Mean TPAPlan was 7.6 +/- 2.7degree. Plate fit was appropriate in all. In silico, TPAs were greater than 5degree except for cases with TPAPre > 35degree. Median TPAPost was 5.5degree (-4-21) and was higher in small (7degree) than large (4.5degree) dogs. Postoperative ostectomy position was more distal than Oxley's guidelines. When distalized >7.5 mm in silico, the magnitude of under-correction increased. Conclusion(s): Oxley's modified CCWO did not result in TPA of 5degree in most cases. Ostectomy distalization exacerbated under-correction. Clinical impact: Current guidelines should be modified to achieve 5degree TPA postoperatively.Copyright © 2023 The Authors. Veterinary Surgery published by Wiley Periodicals LLC on behalf of American College of Veterinary Surgeons.		https://dx.doi.org/10.1111/vsu.13998	Animals/Nonhumans Dataset	Should be Removed
V. O. Balamurugan, R. Kumar, K. V. Asha, A. Ashraf, S. Dsouza, A. H. Pal, A. Bokade, P. P. Harshitha, S. K. Deshpande, R. Swathi, M. Suresh, K. P. Govindaraj, G. Hasnadka, S. P. ChandraSekar, S. Hemadri, D. Guha, A. Felix, N. Parida, S. Gulati, B. R.	2024	Post-Vaccination Sero-Monitoring of Peste des Petits Ruminants in Sheep and Goats in Karnataka: Progress towards PPR Eradication in India	Viruses	16(3) (no pagination)	333		Peste des petits ruminants (PPR) presents economic challenges in enzootic countries impacting small ruminant productivity. The state of Karnataka, India, implemented a mass vaccination campaign in alignment with the PPR-Global Eradication Programme (GEP) and the National Strategic Plan for PPR eradication. This study was conducted from January to March 2023 to assess seroconversion in post-vaccinated goats and sheep at the epidemiological unit (epi-unit) level, aligning with the World Organisation for Animal Health (WOAH) and the Food and Agriculture Organization (FAO) guidelines in the PPR Global Control and Eradication Strategy (GCES). Before vaccination, 3466 random serum samples were collected from small ruminants of three age groups (6-12 months, 1-2 years, and >2 years) across 116 epi-units, spanning 82 taluks in 28 districts. Post-vaccination sero-monitoring included 1102 serum samples collected from small ruminants of the 6-12-month age group only, across 111 epi-units covering 64 taluks in 23 districts. The PPRV antibody status was determined using an indigenous hemagglutinin (H) protein monoclonal antibody-based competitive ELISA kit. Pre-vaccination, the PPR seropositivity rates were 55%, 62%, and 66% in the age groups of 6-12 months, 1-2 years, and >2 years, respectively, with a 61% PPRV antibody prevalence across all the age groups. Notably, 41% of the epi-units exhibited antibody prevalence rates of >=70%, indicating a substantial population immunity, possibly attributed to the previous vaccination program in the state since 2011. In contrast, only 17% of the epi-units had below 30% seroprevalence rates, emphasizing the need for intensified vaccination. Statistical analysis of the data revealed significant correlations (p < 0.05) between the presence of PPRV antibodies and host factors such as species, breed, and sex. Post-vaccination seroprevalence in the 6-12 months age group was found to be 73.4%, indicating the use of an efficacious vaccine. On the evaluation of vaccination immunity in the 6-12 months age group, it was revealed that over 69% of the epi-units achieved a response surpassing >=70%, indicating a significant improvement from 42% of the epi-units in pre-vaccination. For active PPR eradication, a mass vaccination campaign (>95% coverage) targeting small ruminant populations aged >4 months is advocated, aiming to achieve the desired herd immunity of >80%. This study offers crucial insights into PPR baseline seroprevalence/immunity status and vaccine efficacy, guiding national strategies towards a PPR-free India and further supporting the global eradication initiative.Copyright © 2024 by the authors.		https://dx.doi.org/10.3390/v16030333	Animals/Nonhumans Dataset	Should be Removed
M. O. Badri, M. Hayati, A. Bijani, B. Samimi, R. Abdoli, A. Nowak, O. Diaz, D. Eslahi, A. V.	2024	The global prevalence and associated risk factors of Eimeria infection in domestic chickens: A systematic review and meta-analysis	Veterinary Medicine and Science	10(4) (no pagination)	e1469		Background: Eimeria is a protozoan parasite that affects poultry, particularly chickens, causing a disease known as coccidiosis. This disease imposes substantial significant economic challenges to the poultry sector. Objective(s): The current study aimed to estimate the global prevalence and associated risk factors of Eimeria in domestic chickens. Method(s): Multiple databases (Scopus, PubMed, ProQuest, Web of Science and Google Scholar) were searched for articles published until June 2023. The pooled prevalence was estimated using a random-effects model with a 95% confidence interval. The statistical analysis was conducted using meta packages in R version (3.6.1). Result(s): In total, 41 articles fulfilled the eligibility criteria. The global pooled prevalence was 44.3% (36.9%-51.8%) with Eimeria tenella (38.7%, 30.1%-47.7%) as the most prevalent species. The highest pooled prevalence was related to the Western Pacific Region (80.5%, 72.6%-87.3%) and urban areas (44.4%, 36.5%-52.6%). Moreover, areas with humid subtropical climates represent the highest overall prevalence (75.8%, 46.6%-95.9%). Conclusion(s): The necessity for robust and innovative strategies for preventing and managing this disease cannot be overstated. Addressing Eimeria impact is crucial not only for safeguarding poultry health but also for sustaining the economic viability of the poultry industry.Copyright © 2024 The Author(s). Veterinary Medicine and Science published by John Wiley & Sons Ltd.		https://dx.doi.org/10.1002/vms3.1469	Animals/Nonhumans Dataset	Should be Removed
E. D. S. V. Bachetti, L. Y. Viana-Junior, A. B. Young, R. J. de Azevedo, C. S.	2024	Global Overview of Environmental Enrichment Studies: What Has Been Done and Future Directions	Animals	14(11) (no pagination)	1613		(1) Background: Environmental enrichment (EE) is a management principle aimed at meeting the needs of animals under human care by identifying and providing essential environmental stimuli to contribute to the integrity of their psychological and physiological well-being. Studies on EE have been carried out worldwide, but consolidated information on how it has been used, who it has been used for, how it has been evaluated, and what gaps still exist in the subject is scarce in the scientific literature. This study assessed, employing a systematic review, the global scenario of research into EE in animals kept under human care over the last 17 years, answering the above-mentioned questions. (2) Methods: A search for EE papers was carried out in the Web of Science and Scopus databases from January 2005 to December 2021, resulting in 2002 articles from which information was extracted. (3) Results: Results showed an increase in the number of articles published on EE, especially in farms, but studies in laboratory environments continue to be more frequent. Mammals and birds are the most studied animal groups. Cognitive enrichment is the least utilised by researchers. The number of publications by researchers from countries in the southern hemisphere is low. (4) Conclusion(s): Although the technique of EE is being widely used, it is still focused on certain groups of animals in certain captive environments and carried out mainly in the northern hemisphere of the planet. Therefore, the gaps pointed out here need to be filled by future studies.Copyright © 2024 by the authors.		https://dx.doi.org/10.3390/ani14111613	Animals/Nonhumans Dataset	Should be Removed
M. S. Azhar, M. H. Safdar, A. Khan, M. R. Khan, B. N. Fatima, R. Awan, F. Khalid, M. M. Nadeem, J.	2024	Hemato-Chemical Variations- a Diagnostic Tool for Babesia, Theileria and Anaplasma Infections in Captive Hog Deer (Axis Porcinus)	bioRxiv.	24			Hog deer are an essential component of Pakistan's biodiversity. Their conservation helps maintain integrity of local ecosystems, contributing to overall stability and balance of region's wildlife populations. In Pakistan, they are classified as an endangered species according to IUCN. Theileria, babesia and anaplasma are among most prevalent blood parasites in ruminants which require diagnosis at early stages of the infection so that treatment protocols can be followed and more severe pathological alterations can be prevented. The changes in hemato-chemical parameters caused by Theileria, babesia and anaplasma were recorded individually and then compared with healthy group of hog deer respectively. Alterations in hemato-chemical parameters produced by these parasite-infected hog deer were assessed as potential diagnostic tools for distinguishing between individual blood parasites. Total leukocyte count, monocytes and eosinophils were observed to be higher than normal in babesia infected hog deer while level was lower than normal hog deer in anaplasma and theileria infected hog deer. The main objective of this study is to promote early diagnosis of parasitic infections in hog deer to facilitate prompt treatment, pathological prevention and allocate resources for further research on hemato-chemical parameters as diagnostic tools, enhancing understanding and management of blood parasite infections in hog deer.Copyright The copyright holder for this preprint is the author/funder, who has granted bioRxiv a license to display the preprint in perpetuity. All rights reserved. No reuse allowed without permission.		https://dx.doi.org/10.1101/2024.04.23.588770	Animals/Nonhumans Dataset	Should be Removed
T. D. J. B. Auguste, G. J. Simons, M. Ruple, A. Koma, L.	2023	Occurrence of surgical site infections in small animal surgery	West Indian Medical Journal	70(Supplement 3)		28	Objective: To review the rates, organisms, risk factors, impact of. prevention and surveillance of surgical site infections in small animal surgery. Method(s): A systematic review of published literature was conducted for articles pertaining to surgical site infections of small animals (dogs and cats) from 1997 to 2022. Articles that contained any of the following information were included: rates risk factors the impact of surgical site infections on patients, humans and institutions isolated organisms and antimicrobial resistance: prevention and surveillance methods. Result(s): Rates of surgical site infections ranged from 2.8 to 8.5%. Intrinsic factors associated with development of surgical site infections included being an intact male dog, increasing body weight and comorbidities. Extrinsic factors associated with development of surgical site infections included duration of surgery and anaesthesia, type of surgical procedure, perioperative antimicrobial use and traffic flow in the surgical suite. Multidrug resistant organisms were commonly isolated from infected surgical wounds. There are no standard definitions for classification of surgical site infections in veterinary surgery. Interestingly there was 110 consensus on the prevention of surgical site infections with some authors indicating it was an unavoidable complication. The systematic review revealed a paucity of data from developing countries . Conclusion(s): Surgical site infections in dogs and cats are a significant concern, especially with the isolation of multidrug resistant organisms. Adherence to infection control practices and appropriate perioperative aseptic principles including good antimicrobial stewardship are important in the prevention and control of surgical site infections in small animal patients.			Animals/Nonhumans Dataset	Should be Removed
D. Z.-C. Atuahene, I. Martello, E. Stefanon, B. Suen, G. Balouei, F. Meineri, G.	2024	The Canine Gut Health: The Impact of a New Feed Supplement on Microbiota Composition	Animals	14(8) (no pagination)	1189		This study aimed to determine the impact of a novel formulation of a supplement composed of the natural ingredients, bromelain, quercetin, and Lentinula edodes, on the gut microbiota of healthy adult dogs. Adult healthy female dogs were administered either a placebo (CTR, n = 15) or the supplement (TRT, n = 15) over 28 days. Stool samples were collected for 16S rRNA sequencing before supplement administration (T0), at completion of supplement administration (T28), and one week after the end of supplement administration (T35) to characterize changes in the gut microbial communities. QIIME was used to determine both alpha- and beta-diversity, and ANCOM-BC was used to identify differences in taxonomic abundances before and after supplementation. We found a significant decrease in overall diversity in the CTR group but no significant differences in overall diversity in the TRT group over time. Furthermore, we found differences in the abundance of several taxa in both the CTR and TRT groups, but differences in the abundance of beneficial bacteria were more pronounced in the TRT group. Specifically, we found increases in the abundance of sequences belonging to the genera Bifidobacterium, Lactobacillus, and Pediococcus at T28 in the TRT group with significant increases in Bifidobacterium and Lactobacillus persisting at T35 when compared to T0. Importantly, members of these genera are considered important for their anti-inflammatory properties, vital for fostering a balanced and robust gut microbiota in dogs. The results of our study show the potential of our supplement to selectively enhance specific beneficial bacterial taxa, offering a targeted approach to modulating the gut microbiome without causing disruptions to the overall equilibrium.Copyright © 2024 by the authors.		https://dx.doi.org/10.3390/ani14081189	Animals/Nonhumans Dataset	Should be Removed
D. S. Attalla, A. Stumpenhorst, K. Winter, Y.	2024	Cognitive training of mice attenuates age-related decline in associative learning and behavioral flexibility	Frontiers in Behavioral Neuroscience	18(no pagination)	1326501		Identifying factors that influence age-related cognitive decline is crucial, given its severe personal and societal impacts. However, studying aging in human or animal models is challenging due to the significant variability in aging processes among individuals. Additionally, longitudinal and cross-sectional studies often produce differing results. In this context, home-cage-based behavioral analysis over lifespans has emerged as a significant method in recent years. This study aimed to explore how prior experience affects cognitive performance in mice of various age groups (4, 12, and 22 months) using a home-cage-based touchscreen test battery. In this automated system, group-housed, ID-chipped mice primarily obtain their food during task performance throughout the day, motivated by their own initiative, without being subjected to food deprivation. Spatial working memory and attention were evaluated using the trial unique non-matching to location (TUNL) and the five-choice serial reaction time task (5-CSRTT), respectively. The same set of mice learned both of these demanding tasks. While signs of cognitive decline were already apparent in middle-aged mice, older mice exhibited poorer performance in both tasks. Mice at both 12 and 22 months displayed an increase in perseverance and a decrease in the percentage of correct responses in the TUNL test compared to the 4-month-old mice. Furthermore, during the 5-CSRTT, they exhibited higher rates of omissions and premature responses compared to their younger counterparts. Additionally, the correct response rate in 22-month-old mice was lower than that of the 4-month-old ones. However, mice that had undergone cognitive training at 4 months maintained high-performance levels when re-tested at 12 months, showing an increase in correct responses during TUNL testing compared to their untrained controls. In the 5-CSRTT, previously trained mice demonstrated higher correct response rates, fewer omissions, and reduced premature responses compared to naive control mice. Notably, even when assessed on a visual discrimination and behavioral flexibility task at 22 months, experienced mice outperformed naive 4-month-old mice. These findings highlight the advantages of early-life cognitive training and suggest that its benefits extend beyond the cognitive domains primarily targeted during early training. The success of this study was significantly aided by the fully automated home-cage-based testing system, which allows for high throughput with minimal human intervention.Copyright © 2024 Attalla, Schatz, Stumpenhorst and Winter.		https://dx.doi.org/10.3389/fnbeh.2024.1326501	Animals/Nonhumans Dataset	Should be Removed
N. W. Athukorala, S. Yatawara, L. Weerakoon, K.	2024	A Systematic Review of Zoonotic Disease Prevalence in Sri Lanka (2000-2022)	Vector borne and zoonotic diseases	22			Background: The burden of zoonotic diseases in developing countries is significantly underestimated, influenced by various factors such as misdiagnosis, underreporting, natural disasters, climate change, resource limitations, rapid unplanned urbanization, poverty, animal migration, travel, ecotourism, and the tropical environmental conditions prevalent in the region. Despite Sri Lanka's provision of a publicly funded free health care system, zoonoses still contribute significantly to the burden of communicable diseases in the country. This study serves as a timely and exhaustive systematic review of zoonoses reported over the past 22 years in Sri Lanka. Material(s) and Method(s): This systematic review adhered to the guidelines provided by the Preferred Reporting Items for Systematic Reviews and Meta-Analyses" (PRISMA) statement. A systematic literature search was conducted between July and September 2022, utilizing the following databases and sources: Google Scholar, PubMed, Cochrane Library, Weekly Epidemiological Reports, and Rabies Statistical Bulletins published by the Ministry of Health, Sri Lanka. Result(s): From the initial database search, 1,710 articles were identified. After excluding nonzoonotic diseases, duplicated reports, inaccessible articles, and those not meeting the inclusion criteria, 570 reports were evaluated for eligibility. Of these, 91 reports were selected for data extraction, comprising 58 original research articles, 10 case reports, 16 weekly epidemiological reports, and 7 rabies statistical bulletins. Over the study period (2000-2022), 14 parasitic, 7 bacterial, and 7 viral zoonoses have been reported in Sri Lanka. Notably, leptospirosis emerged as the most reported zoonotic disease in the country. Conclusion(s): In response to these findings, we strongly recommend the implementation of a tailored, country-specific prevention and control program. To achieve this goal effectively, we emphasize the importance of adopting a country-specific "One Health" approach as a comprehensive framework for managing and controlling zoonotic diseases in Sri Lanka."		https://dx.doi.org/10.1089/vbz.2023.0141	Animals/Nonhumans Dataset	Should be Retained
P. M. Athilakshmy, C. Kavitha, K. T. Kumaravel, P. Rajkumar, N. V. Kumaravelu, N. Kathiravan, G.	2024	Prevalence of Gastro Intestinal Parasites in Working Equids of Tamil Nadu, India	Indian Veterinary Journal	101(3)		27-33	The study was conducted from April 2023 to September 2023 in twelve locations of Tamil Nadu to find out the prevalence of gastro intestinal parasites and assess the associated risk factors in working equids. A total of 179 faecal samples were collected randomly from equines (40 Horses, 63 Ponies and 76 Donkeys) and examined using standard coprological techniques. The overall prevalence rate of gastrointestinal parasites was found to be 41.34 per cent with an incidence rate of 44.44 per cent, 40.00 per cent and 39.47 per cent in ponies, horses and donkeys respectively. The prevalence of strongyle infection was found to be highest (28.49%) followed by mixed infection of Strongyle species with Parascaris equorum (5.59 %) and others. Among the risk factors assessed, the parameter viz. body condition score (BCS) was strongly associated (p<0.0001), while the factors such as housing condition (p=0.0391) and terrain (p=0.020) had a significant association with prevalence rate. The horses, ponies, donkeys and mules which are used for draught purpose and as pack animals are grouped as working equids (Delphine, 2015). Working equids, popularly called as beast of burden also plays a major role in the livelihood of poorest of poor. Working equids are predominant in developing countries where they are mostly used for packing and carting (Gelaye and Fesseha, 2020). In India, 98 per cent of equines contribute to the employment and income of poor farmers and landless labourers who mostly rely on livestock in the unorganised sector (Yash et al., 2019). In India, the working equids are mostly used for transport of goods, farming and recreational purposes. Gastro intestinal parasites are very common in equids and pose a serious challenge to health and welfare issues of the equids worldwide (Kaur et al., 2018). The parasitic infection not only leads to weight loss and reduced work performance but also decrease the immunity of the host predisposing it to other diseases. Studies were available from different parts of our country regarding the prevalence rate of gastro intestinal parasites in equids and have reported prevalence ranging from 19.06 per cent to 77.14 per cent (Sengupta and Yadav, 2003 Yadav et al., 2014 Sathiyamoorthy et al., 2016 Singh et al., 2016 Kaur et al., 2018 Ajabe et al., 2020 Devkota et al., 2021 and Nagar et al., 2022). But with regard to Tamil Nadu, a holistic study on the prevalence of gastro intestinal parasites in working equids is scanty. Hence in the present study, an attempt was made to assess the prevalence of gastro intestinal parasites and associated risk factors among working equids in Tamil Nadu.Copyright © 2024 Indian Veterinary Assocaition. All rights reserved.		https://dx.doi.org/10.62757/iva.2024.101.3.27-33	Animals/Nonhumans Dataset	Should be Removed
M. A. J. Ashjazadeh, A. Abedi, G. Akbarzadeh, A. Hesaraki, S.	2019	Histopathology and Histomorphological Study of Wound Healing Using Clove Extract Nanofibers (Eugenol) Compared to Zinc Oxide Nanofibers on the Skin of Rats	Archives of Razi Institute	74(3)		267-277	In order to evaluate the healing effect of eugenol and other nanofibers, 100 male Wistar rats (200&plusmn 10 g) were used with 14-15 weeks of age in this study. All of the male rats were transferred in the standard cages under controlled exposure conditions in a 12:12 h light/dark cycle with a constant temperature about 22&plusmn 2 oC. In addition, the male rats were fed with pellets. Firstly, anesthesia process was performed by 2% xylazine hydrochloride (10mg/Kg/IP) and 10% ketamine hydrochloride (100mg/Kg/IP), and then the rats were placed on the operating table. Then the dorsal surfaces of the rats&rsquo skin to ileum were scrubbed and prepared as the next step. A circular wound (with a 7 mm diameter) was created by a 7 mm sterile biopsy punch. All 100 rats were divided into four groups (n=25) randomly named as control, nano zinc oxide (ZnO), eugenol nanofibers, and polycaprolactone groups. After that, they were divided into five groups regarding the wound closure rate in days 3, 5, 7, 14, and 21. Then, the wound dressings were placed on the wounds and renewed every 24 h. At the end of days 3, 5, 7, 14, and 21, the relevant tests, such as histopathology, were conducted by removing the tissue volume using a biopsy punch, and then decapitation process was performed on the rats. It was obvious that eugenol nanofiber showed the best granulation tissue by the production of collagen. Further studies are being performed on wound healing by eugenol nanofiber.Copyright © 2019, Archives of Razi Institute. Published by Kowsar.		https://dx.doi.org/10.22092/ari.2018.120170.1184	Animals/Nonhumans Dataset	Should be Removed
V. T. Arulnathan, I. Bamber, N. Ferdous, J. Grassauer, F. Doyon, M. Pelletier, N.	2024	A systematic review of potential productivity, egg quality, and animal welfare implications of extended lay cycles in commercial laying hens in Canada	Poultry science	103(4)		103475	Lay cycle lengths in the Canadian egg industry are currently 50 to 52 wk (68-70 wk of age). In light of increased productivity in commercial laying hens over the last few decades, the much longer lay cycle lengths already implemented in other countries, extending lay cycle lengths in Canada, should be considered with careful attention to potential environmental, economic, and animal welfare implications. However, there is a lack of information in the public domain that provides robust evidence of performance levels and potential trade-offs to support comprehensive consideration of the desirability of extending lay cycles beyond current Canadian norms. Hence, a systematic literature review using the Preferred Reporting Items for Systematic Reviews and Meta-Analyses (PRISMA) methodology was undertaken. Data collection focused primarily on information related to feed-, flock management-, and hen genetics/physiology-related interventions that were studied in literature to support extension of lay cycles (review objective 1), and compiling and analyzing productivity, egg quality, and animal welfare outcomes reported at 70 wk of age or beyond (review objective 2). Several feed-related interventions such as high-protein diets, and probiotics supplements, and flock management interventions such split-feeding were found to potentially improve productivity, and especially egg quality, outcomes in the late laying phase. More studies with bigger flock sizes and in commercial lay facilities need to be undertaken before any of these interventions can be definitively recommended for commercial egg production. Under objective 2, productivity was found to be at acceptable levels well beyond 70 wk of age. Performance on most egg quality traits and animal welfare indicators were also at acceptable levels past 70 wk of age but increased variability was observed beyond ~80 wk of age. There were also inconclusive indications on how hens in caged housing and white laying hens fare relative to hens in noncaged housing and brown-type layers during the late laying phase. Economic data were limited but suggested that lay cycle lengths beyond 90 wk might not generated net economic benefits.Copyright © 2024 The Authors. Published by Elsevier Inc. All rights reserved.		https://dx.doi.org/10.1016/j.psj.2024.103475	Animals/Nonhumans Dataset	Should be Removed
A. M. J. Arias-Esquivel, K. C. Fan, P. Lance, J. DeNotta, S. Wickens, C.	2024	Gut microbiome characteristics of horses with history of cribbing behavior: An observational study	Journal of Veterinary Behavior	72		40-50	Cribbing is an oral stereotypic behavior in horses. Cribbing behavior (CB) has been associated with gastrointestinal (GI) dysfunction and gastric ulceration. This randomized crossover study aimed to evaluate the hypotheses that there would be differences in GI microbiota between horses receiving a gastric health support supplement or a placebo, as well as differences between cribbing horses (CBH) and noncribbing horses (NCBH). Mature Quarter Horses with CB (n = 4) and sex-matched noncribbing controls (NCB n = 4) were randomly assigned to receive either a GI support supplement (TRT) or a placebo for 21 days, followed by a 2-week washout period. Treatment groups were then switched, and horses were treated for an additional 21 days. Before and after each treatment period, feces and gastric fluid samples were collected for microbiome analysis. Horses were acclimated for 2 weeks before the start of the study, individually stalled for 16 h/d, fed bermudagrass hay (1.2% body weight [BW], dry matter [DM] basis), and concentrated (0.5% BW), and turned out in pairs in paddocks for 8 h/d throughout the study. Fecal microbiota differed between CBH and NCBH (P = 0.001), although microbiota remained unaffected by TRT. No differences were found in the gastric microbiota between CBH and NCBH or between TRT and placebo. Administration of the supplement did not alter the GI environment of NCBH or CBH however, a link between cribbing and fecal microbiota was found, suggesting that CBH may have a disrupted gut microbiome.Copyright © 2024 Elsevier Inc.		https://dx.doi.org/10.1016/j.jveb.2023.12.008	Animals/Nonhumans Dataset	Should be Removed
F. R. Arfuso, M. Arrigo, F. Francaviglia, F. Perillo, L. Schembri, P. Zumbo, L. E. M. Disclafani, R. Piccione, G. Monteverde, V.	2024	Welfare and stress assessment of tourism carriage horses under real working conditions in Sicily	Journal of Equine Veterinary Science	139(no pagination)	105136		Animal welfare has become an increasingly important concern regarding equids working as carriage animals. In the present study, the changes in the markers of stress and inflammatory responses as a result of the work performed by tourism carriage horses under real working conditions in Sicily (Italy) were investigated. Twenty-two Standardbreds performed a normal working day in the carriage tourism business during the months of May, June and July 2022, consisting of one day of work for each month. Blood samples were collected in the stables at rest before the tour route (Pre 07.00 AM) and within 10 min after the end of the workday (Post 05.00 PM). Haematological parameters, serum concentration of cortisol, total proteins together with the globulin fractions were investigated before and after the carriage work. Environmental temperature, relative humidity and temperature humidity index (THI) were also assessed. The direct erythrocyte indices increased after work compared to rest condition (P < 0.05). The values of cortisol, total proteins and globulins were not affected by carriage work (P > 0.05), while, higher cortisol, total proteins, alpha1- and alpha2-globulins values were observed in July compared to May and June (P < 0.05). These changes are probably due to the increase in THI values which showed mild stress in June and high stress in July. This study suggests that the tourism carriage horses herein investigated have adapted to their work activity, however, avoiding working horses during the hottest hours of the day in the summer months is advocated.Copyright © 2024		https://dx.doi.org/10.1016/j.jevs.2024.105136	Animals/Nonhumans Dataset	Should be Removed
J. M. Anwar, A. Ishaq, H. M. Ahmad, S. Khan, E. U. Waqas, M. Usman, M. Zaid, M.	2024	Later exposure to different perch material and design affects behaviour and performance of Leghorn hens	Journal of the Hellenic Veterinary Medical Society	75(1)		6847-6854	In this experimental study, 540LSL lite laying hens were randomly distributed according to Complete Randomized Design in 6 treatments with6 replicates of 15 birds each. The experiment was set up asa 2 x 3 factorial arrangement of treatments treatments consisted of 2 perch materials (wooden and plastic) and 3 perch shapes (square, round, and triangle). Effects of perch material and shape were evaluated on productive performance, behaviour and welfare traits, and egg characteristics. Egg weight was higher in wooden perch materials than plastic. Regarding perch design, egg weight, production percentage, and feed conversion ratio per kg of egg mass of commercial layers differed significantly. Moreover, wing flapping and perching behaviour were significant among different perch designs. Egg volume, egg weight, albumen height, Haugh unit score, and shell thickness differed significantly among perch designs. In conclusion, the provision of different perch designespecially wooden and triangular perches positively influences productivity, behaviour, and egg quality traits in laying birds.Copyright © 2024, J. Anwar, A. Mahmud, H.M. Ishaq, S Ahmad, E.U. Khan, M. Waqas, M. Usman, M. Zaid		https://dx.doi.org/10.12681/jhvms.32591	Animals/Nonhumans Dataset	Should be Removed
Anonymous	2024	Queen's Medal awarded to RVC principal	Veterinary Record	194(10)		iv			https://dx.doi.org/10.1002/vetr.4309	Animals/Nonhumans Dataset	Should be Retained
Anonymous	2024	In brief	Veterinary Record	194(10)		378-379			https://dx.doi.org/10.1002/vetr.4281	Animals/Nonhumans Dataset	Should be Removed
Anonymous	2022	Erratum regarding previously published articles (Journal of Exotic Pet Medicine (2019) 28 (13-18), (S155750631730157X), (10.1053/j.jepm.2017.12.003))	Journal of Exotic Pet Medicine	40		86-87	The Declaration of Competing Interest statements were not included in the published version of articles that appeared in the Volumes 28C to 38C of the Journal of Exotic Pet Medicine. For the below articles, the authors were contacted after publication to request a Declaration of Interest statement. Uterine leiomyoma, fibroma, and hemangioma in 2 chinchillas (Chinchilla laniger) (28C January 2019) Scrotal vesicle seminal hernia in an intact male domestic guinea pig (28C January 2019) Traumatic Intervertebral Disc Herniation with Paraplegia in a Black-Tailed Prairie Dog (Cynomys ludovicianus) (28C January 2019) Tetracycline resistance of Enterobacteriaceae isolated from feces of synanthropic birds (28C January 2019) Evaluating the clinical and physiological effects of long-term ultraviolet b radiation on rabbits (Oryctolagus cuniculus) (28C January 2019) Comparative efficacy of different antidotes against experimental nitrate intoxication in rabbits (28C January 2019) Bacterial osteomylitis in a green iguana (Iguana iguana) (28C January 2019) Primary intraocular osteosarcoma with pulmonary metastasis in a guinea pig (Cavia porcellus) (28C January 2019) Arteriosclerosis and arteritis in two colubrid snakes (28C January 2019) Comparison of isobaric and insufflated laparoscopy-assisted ovariohysterectomy in the common rabbit (Oryctolagus cuniculus) (28C January 2019) Paradoxical Vestibular Syndrome Secondary to Temporal Bone Osteomyelitis and Chronic Otitis Interna in a Guinea Pig (Cavia porcellus) (28C January 2019) Peripheral Nerve Sheath Tumor in the Pelvic Limb of a Domestic Rabbit (Oryctolagus cuniculus) (28C January 2019) Total body irradiation for the treatment of lymphoma in a guinea pig (Cavia porcellus) (28C January 2019) Multifocal embryonal tumor in the central nervous system of a ferret (Mustela putorius furo) (28C January 2019) Cerebral meningioma in an African pygmy hedgehog (Atelerix albiventris) (28C January 2019) Squamous cell carcinoma in chinchillas: a review of three cases (28C January 2019) Diagnostic challenge (28C January 2019) Induction of Anesthesia with Intravenous Alfaxalone in Two Isa Brown Chickens (gallus Gallus Domesticus) (29C April 2019) Dexmedetomidine (29C April 2019) Larval Neodiplostomum americanum in the lung of a sugar glider (Petaurus breviceps) (30C July 2019) Colocolic intussusception in a domestic rabbit (Oryctolagus cuniculus) (30C July 2019) Diagnosis and Clinical Management of Eosinophilic Gastroenteritis in an African Pygmy Hedgehog (Atelerix albiventris) (30C July 2019) Parasitic cestode cyst in the subcutaneous facial tissues of a rabbit (Octyrolagus cuniculus) (31C October 2019) Presentation and survival time of domestic ferrets (Mustela putorius furo) with lymphoma treated with single- and multiagent protocols: 44 cases (1998-2016) (31C October 2019) Fine needle aspirate of an intestine-associated mass in a domestic rabbit (Oryctolagus cuniculus) (31C October 2019) Obstruction by fibrous foreign object ingestion in two green-cheeked conures (Pyrrhura molinae) and a Jenday Conure (Aratinga jandaya) (31C October 2019) Outcome of intraluminal tracheal stent placement for tracheal stenosis in a rabbit (Oryctolagus cuniculus) (31C October 2019) Streptococcus equi subspecies Zooepidemicus infection in a pet chinchilla (Chinchilla lanigera) (31C October 2019) Leiomyosarcoma of the external ear canal as a cause of otitis externa, media, interna in a chinchilla (Chinchilla lanigera) (31C October 2019) Cervical spinal nerve and brachial plexus schwannoma in a rabbit (Oryctolagus cuniculus) (31C October 2019) Peripheral neuropathy secondary to a neuroma in an Eastern screech owl (Megascops asio) (31C October 2019) Ventricular septal defect and congestive heart failure in a common degu (Octodon degus) (31C October 2019) Bilateral capital physeal dysplasia in a ferret (Mustela putorius furo) treated with femoral head ostectomy (31C October 2019) Cranial cervical abscessation and sialadenitis due to Pseudomonas luteola in two domestic ferrets (Mustela putorius furo) (31C October 201 ) Cystoscopic-guided lithotripsy for the removal of a urethral stone in a guinea pig (31C October 2019) Presumptive nonthyroidal illness syndrome in pet rabbits (Oryctolagus cuniculus) (31C October 2019) Atrioventricular stenosis and insufficiency associated with chronic endocarditis in a jungle carpet python (Morelia spilota cheynei) (31C October 2019) Protozoa and protozoal infections in chelonians (31C October 2019) An abscess caused by Corynebacterium pseudotuberculosis in a Budgett's frog (Lepidobatrachus laevis): a case report (31C October 2019) Postanesthetic effects of two durations of isoflurane anesthesia in African pygmy hedgehogs (Atelerix albiventris) (32C January 2020) Acid-base-balance status and blood gas analysis in rabbits with gastric stasis and gastric dilation (32C January 2020) Atypical systemic mycobacteriosis in Hermann's tortoises (Testudo hermanni) (32C January 2020) Tracheal resection and anastomosis for treatment of tracheal collapse in a rabbit (33C April 2020) Tail base aneurysm in an inland bearded dragon (Pogona vitticeps) (33C April 2020) Diagnosis and successful treatment of Eimeria infection in a pair of pet domestic rats (Rattus norvegicus) with ponazuril (33C April 2020) Case report of a guinea pig (Cavia porcellus) with a surgically treated insulinoma (33C April 2020) Surgical correction of a coxofemoral luxation in a European Honey buzzard (Pernis apivorus) by incorporating a toggle-pin technique: A case report (33C April 2020) Anesthesia with intramuscular administration of alfaxalone in Spanish ribbed newt (Pleurodeles waltl) (33C April 2020) Treatment of hyperadrenocorticism in a guinea pig (Cavia porcellus) (34C July 2020) Publication rate of exotic companion mammal conference abstracts and influencing factors: 2011-2015 (34C July 2020) Computed tomography of the lungs of healthy captive red-footed tortoises (Chelonoidis carbonaria) (34C July 2020) Comparison of axillary and inguinal body temperature to rectal temperature in healthy guinea pigs (Cavia porcellus) (34C July 2020) Kalicephalus hookworm infection in four corn snakes (Pantherophis guttatus) (34C July 2020) Cutaneous melanoma in a red-footed tortoise (Chelonoidis carbonaria) (34C July 2020) Therapeutic Review: Ceftiofur crystalline free acid (35C October 2020) Surgical treatment of rectocutaneous fistula in a juvenile guinea pig (Cavia porcellus) using a rectal pull-through technique (35C October 2020) Encephalitozoon cuniculi infection in a guinea pig with granulomatous encephalitis (35C October 2020) Development of a sedation assessment scale for comparing the sedative effects of alfaxalone-hydromorphone and ketamine-midazolam-hydromorphone for intravenous catheterization in the domestic rat (Rattus norvegicus) (35C October 2020) Use of sarolaner in African hedgehogs (Atelerix albiventris) infested with Caparinia tripilis (35C October 2020) Cholecystectomy for the treatment of enterococcal cholecystitis and cholelithiasis in an inland bearded dragon (Pogona vitticeps): A case report (35C October 2020) Conjunctival Cryptosporidium avium infection in a captive inland bearded dragon (Pogona vitticeps) (35C October 2020) Effectiveness of neem oil versus Praziquantel/Oxfendazole for treatment of endoparasites in Eared Doves (Zenaida auriculata): A randomized controlled trial (35C October 2020) Use of radiographs and computed tomography for measurement of kidney size in healthy chinchillas (Chinchilla lanigera) (35C October 2020) Metastatic squamous cell carcinoma with skeletal and spinal cord invasion in an African grey parrot (Psittacus erithacus) (35C October 2020) Bilateral atrial thrombosis in an African hedgehog (Atelerix albiventris) with cardiomyopathy, endometrial hyperplasia, and left cystic ovary (36C January 2021) Comparison of body temperature using digital, infrared, and tympanic thermometry in healthy ferrets (Mustela putorius furo) (36C January 2021) Hepatic coccidiosis in two pet rabbits (36C January 2021) Beak keratoacanthomas in two budgerigars (Melopsittacus undulatus) with Knemidocoptes spp. Infection (36C January 2021) Subcutaneous tiletamine-zolazepam immobilization and effect of flumazenil reversal in African pygmy hedgehogs (Atelerix albiventris) (36C January 2021) Complications associated with esophagostomy tube placement in chelonian patients (37C April 2021) Hypofractionated radiation therapy for treatment of an adrenal mass in a ferret (38C July 2021)Copyright © 2021 Elsevier Inc.		https://dx.doi.org/10.1053/j.jepm.2021.06.004	Animals/Nonhumans Dataset	Should be Removed
P. P. P. Ankli, S. Lopez, B. Daligaux, P. Mohoric, T. Darde, T. Chesne, C. Stockman, N. Boglari, C. Poon, A. Y. Hardy, B.	2024	Skin Sensitisation Case Study: Comparison of Defined Approaches including OECD 497 Guidance	bioRxiv.	14			Characterising known and new chemical compounds for skin sensitisation provides a basis for the development of safer products where ingredients are exposed to skin. By including new approaches, such as tiered testing strategies and integrated data analysis, it is possible to develop next generation products adhering to emerging regulations, scientific evidence and animal welfare principles. To ensure data integrity during such assessment the OECD provides characterisation guidelines and Defined Approaches (DAs) to uniform work-flows. In this study we developed and applied the integrated characterisation tool called <<SaferSkinTM>> to compare the results of different DAs for eight compounds and included results obtained from current OECD guidance and emerging methods. We tested two compounds with unclear or indeterminate results with the SENS-IS assay to explore the value of the experiment in strengthening the weight of evidence and arriving at a clearer conclusion.Copyright The copyright holder for this preprint is the author/funder, who has granted bioRxiv a license to display the preprint in perpetuity. It is made available under a CC-BY 4.0 International license.		https://dx.doi.org/10.1101/2024.02.12.579980	Animals/Nonhumans Dataset	Should be Removed
L. A. B. Anholeto, G. A. Santos, D. M. D. Kapritchkoff, R. T. I. Castro, K. N. D. C. Canuto, K. M. Rodrigues, R. A. F. Correa, D. S. Chagas, A. C. D. S. Pastre, J. C.	2024	Acaricidal activity of synthetic spilanthol derivative against ticks of medical and veterinary importance	Veterinary Parasitology	327(no pagination)	110137		The ANESPSAT, a synthetic spilanthol derivative, and its nanoformulation were evaluated against Rhipicephalus microplus and Amblyomma sculptum ticks. ANESPSAT activity was compared with spilanthol and derivatives (ANESPE and others). The compound was synthesized in a gram-scale by a 2-step process, comprising a direct ester amidation and a Horner-Wadsworth- Emmons reaction. The nanoemulsions were produced by coarse homogenization followed by high-energy ultrasonication, in which hydrodynamic diameter, polydispersity index, and zeta potential remained stable. The spilanthol-eugenol hybrid derivatives did not show significant acaricidal activity. ANESPE killed 83% of the R. microplus larvae at 30 mg.mL-1, while ANESPSAT killed 97% at 0.5 mg.mL-1, showing to be the most active compound. Spilanthol and ANESPSAT had similar high mortality rates for tick larvae, with LC50 values of 0.10 and 0.14 mg.mL-1 for R. microplus larvae, and 0.04 and 0.48 mg.mL-1 for A. sculptum larvae, respectively. The efficacy of spilanthol was lower against R. microplus engorged females when compared with ANESPSAT, which was highly effective (>98%) against R. microplus engorged females. The nanoemulsion with ANESPSAT was effective against tick females, preventing egg laying and achieving 100% efficacy at 2.5 mg.mL-1. Spilanthol had only 59% efficacy at 10 mg.mL-1. The results suggest that ANESPSAT, a natural product derivative, could be used in novel formulations for tick management that might be safer and environmentally friendly.Copyright © 2024 Elsevier B.V.		https://dx.doi.org/10.1016/j.vetpar.2024.110137	Animals/Nonhumans Dataset	Should be Removed
N. v. d. A. Angrisani, C. Willumeit-Romer, R. Windhagen, H. Scheper, V. Schwarze, M. Wiese, B. Helmholz, H. Reifenrath, J.	2024	Treatment of osteoarthritis by implantation of Mg- and WE43-cylinders - A preclinical study on bone and cartilage changes and their influence on pain sensation in rabbits	Bioactive Materials	40		366-377	With its main features of cartilage degeneration, subchondral bone sclerosis and osteophyte formation, osteoarthritis represents a multifactorial disease with no effective treatment options. As biomechanical shift in the trabecular network may be a driver for further cartilage degeneration, bone enhancement could possibly delay OA progression. Magnesium is known to be osteoconductive and already showed positive effects in OA models. We aimed to use magnesium cylinders to enhance subchondral bone quality, condition of cartilage and pain sensation compared to sole drilling in vivo. After eight weeks of implantation in rabbits, significant increase in subchondral bone volume and trabecular thickness with constant bone mineral density was found indicating favored biomechanics. As representative for pain, a higher number of CD271+ vessels were present in control samples without magnesium. However, this result could not be confirmed by sensitive, objective lameness evaluation using a pressure sensing mat and no positive effect could be shown on either cartilage degeneration evaluated by OARSI score nor the presence of regenerative cells in CD271-stained samples. The presented results show a relevant impact of implanted magnesium on key structures in OA pain with missing clinical relevance regarding pain. Further studies with shifted focus should examine additional structures as joint capsule or osteophytes.Copyright © 2024 The Authors		https://dx.doi.org/10.1016/j.bioactmat.2024.06.003	Animals/Nonhumans Dataset	Should be Removed
M. S. Andreu, M. Hu, Z. Sirsy, A. Quesada Sanchez, L. M. Gultekin, S. H. Bullock, R. Gajavelli, S.	2022	Assessing fetal human neural stem cells tumorigenicity potential in athymic rats with penetrating traumatic brain injury (pTBI)	Brain Research	1791(no pagination)	148002		Traumatic brain injuries (TBI) often produce disability in survivors due to unresolved inflammation and progressive neurodegeneration. The central nervous system in mammals is incapable of self-repair. Two decades of preclinical studies and clinical trials have provided insights into TBI pathophysiology that could be utilized to develop clinically relevant therapy. Our laboratory recently reported efficacy of clinical trial grade fetal human neural stem cells (hNSCs) in immunosuppressed rats with penetrating traumatic brain injury (pTBI). Next, in compliance with the United States Food and Drug Administration (USFDA) guidance, this study explores safety by assessing the tumorigenicity potential of intracranial hNSC transplants in athymic rats with pTBI. First, the maximum tolerated dose (MTD) was determined. Then, forty athymic pTBI rats were randomized to either: Group A. pTBI + vehicle or Group B. pTBI + hNSCs at MTD one week after injury with 6-months survival, sufficient time to uncover transplant associated tumorigenicity. A board-certified Pathologist examined hematoxylin-eosin (H&E), Ki67 immunostained brain and spinal cord, serial sections along with several abnormal peripheral masses for evidence of lesion, transplant, and oncogenesis. There was no evidence of transplant derived tumors or oncogenic tissue necrosis. Consistent with athymic literature, the lesion remained unchanged even after robust hNSC engraftment. This safety study supports the conclusion that hNSCs are safe for transplantation in pTBI. The differences in lesion expansion between immunosuppressed and athymic rats in the presence of hNSCs suggests an unexpected role for thymus derived cells in resolution of trauma induced inflammation.Copyright © 2022 Elsevier B.V.		https://dx.doi.org/10.1016/j.brainres.2022.148002	Animals/Nonhumans Dataset	Should be Removed
M. N. Andityas, D. M. Sota, P. Loong, S. K. Sripa, B. Sukon, P. Tangkawattana, P. Tangkawattana, S.	2024	Feline leptospirosis prevalence worldwide: A systematic review and meta-analysis of diagnostic approaches	Veterinary World	17(2)		255-272	Background and Aim: Leptospirosis in felids (domestic and wild cats) presents an ongoing challenge in our understanding. Numerous studies have reported the detection of Leptospira spp. in these feline populations, highlighting their potential as zoonotic carriers. This systematic review and meta-analysis aimed to provide insight into the global prevalence of leptospirosis in domestic and wild cats. Material(s) and Method(s): We conducted extensive searches across five databases (PubMed, Scopus, Web of Science, Science Direct, and Google Scholar) following the Preferred Reporting Items for Systematic Reviews and Meta-analyses Protocols guidelines. Random-effect meta-analyses were performed using R software version 4.3.0 to estimate pooled prevalence rates. Subgroup meta-analyses were conducted based on continents, diagnostic methods, sample types, and wildcat genera. Result(s): A total of 71 articles on leptospirosis in domestic cats and 23 articles on leptospirosis in wild cats met the eligibility criteria. Our findings indicated a significantly higher pooled seroprevalence of leptospirosis in domestic cats compared with infection prevalence (9.95% [95% confidence interval (CI), 7.60%-12.54%] vs. 4.62% [95% CI, 2.10%-7.83%], p = 0.01). In contrast, no significant difference was observed in pooled seroprevalence and infection prevalence among wild cats (13.38% [95% CI, 6.25%-21.93%] vs. 2.9% [95% CI, 0.00%-18.91%], p = 0.21). A subgroup meta-analysis of domestic cats revealed significant differences in seroprevalence across continents, sample types, and diagnostic methods. On the contrary, wild cats had no significant differences in any of the subgroups. Conclusion(s): Leptospira spp. have evidently been exposed to both domestic and wild cats, highlighting their potential roles as reservoir hosts for leptospirosis. These findings highlight the importance of considering felids as a possible public health threat.Copyright © Andityas, et al. Open Access. This article is distributed under the terms of the Creative Commons Attribution 4.0 International License (http://creativecommons.org/licenses/by/4.0/), which permits unrestricted use, distribution, and reproduction in any medium, provided you give appropriate credit to the original author(s) and the source, provide a link to the Creative Commons license, and indicate if changes were made. The Creative Commons Public Domain Dedication waiver (http://creativecommons.org/publicdomain/zero/1.0/) applies to the data made available in this article, unless otherwise stated.		https://dx.doi.org/10.14202/vetworld.2024.255-272	Animals/Nonhumans Dataset	Should be Retained
H. C. W. Anderson, S. F. Ripley, N. E. Nielsen, M. K.	2024	Performance of three techniques for diagnosing equine tapeworm infection	Veterinary Parasitology	327(no pagination)	110152		Tapeworm infection in horses can cause serious health concerns, and recent data have documented treatment failures in the most common species, Anoplocephala perfoliata. The threat of anthelmintic resistance in A. perfoliata is of particular concern because of poor diagnostic performance of standard egg counting techniques for detecting this parasite. This study compared the performance of three diagnostic techniques 1) Mini-FLOTAC, 2) Cornell-Wisconsin, and 3) Proudman and Edwards used to detect and quantify A. perfoliata eggs in naturally infected horses. Eighteen adult female horses from the University of Kentucky's historic parasitology herd were included in this study. Fecal samples were collected from all horses at five collection time points two weeks apart and analyzed with the three techniques. A total of 90 samples were collected and 270 counts determined in the study. The proportions of positive samples determined by the three techniques were significantly different from each other (p<0.05): Mini-FLOTAC (16%), Cornell-Wisconsin (47%), and Proudman and Edwards (70%). The Proudman and Edwards technique counted consistently higher numbers of tapeworm eggs compared to the other two techniques throughout the study [p < 0.05]. Total raw counts of tapeworm eggs across the study for each technique were 16, 88, and 410 for the Mini-FLOTAC, Cornell-Wisconsin, and Proudman and Edwards, respectively. This study demonstrated that the Proudman and Edwards technique was superior in diagnosing A. perfoliata infection. Future work needs to assess this technique's potential for Fecal Egg Count Reduction Testing (FECRT).Copyright © 2024 Elsevier B.V.		https://dx.doi.org/10.1016/j.vetpar.2024.110152	Animals/Nonhumans Dataset	Should be Removed
O. M. Anbiyaee, A. Ghaedrahmati, F. Shooshtari, M. K. Khoshnam, S. E. Kempisty, B. Halili, S. A. Farzaneh, M. Morenikeji, O. B.	2023	The functions of long non-coding RNA (lncRNA)-MALAT-1 in the pathogenesis of renal cell carcinoma	BMC Nephrology	24(1) (no pagination)	380		Renal cell carcinoma (RCC), a prevalent form of renal malignancy, is distinguished by its proclivity for robust tumor proliferation and metastatic dissemination. Long non-coding RNAs (lncRNAs) have emerged as pivotal modulators of gene expression, exerting substantial influence over diverse biological processes, encompassing the intricate landscape of cancer development. Metastasis-associated lung adenocarcinoma transcript 1 (MALAT-1), an exemplar among lncRNAs, has been discovered to assume functional responsibilities within the context of RCC. The conspicuous expression of MALAT-1 in RCC cells has been closely linked to the advancement of tumors and an unfavorable prognosis. Experimental evidence has demonstrated the pronounced ability of MALAT-1 to stimulate RCC cell proliferation, migration, and invasion, thereby underscoring its active participation in facilitating the metastatic cascade. Furthermore, MALAT-1 has been implicated in orchestrating angiogenesis, an indispensable process for tumor expansion and metastatic dissemination, through its regulatory influence on pro-angiogenic factor expression. MALAT-1 has also been linked to the evasion of immune surveillance in RCC, as it can regulate the expression of immune checkpoint molecules and modulate the tumor microenvironment. Hence, the potential utility of MALAT-1 as a diagnostic and prognostic biomarker in RCC emerges, warranting further investigation and validation of its clinical significance. This comprehensive review provides an overview of the diverse functional roles exhibited by MALAT-1 in RCC.Copyright © 2023, The Author(s).		https://dx.doi.org/10.1186/s12882-023-03438-1	Animals/Nonhumans Dataset	Should be Retained
A. A. AlZubi	2023	Application of Machine Learning in Drone Technology for Tracking Cattle Movement	Indian Journal of Animal Research	57(12)		1717-1724	Background: Drones and other unmanned aerial vehicles have expanded the freedom to control and observe operations from distant areas. This paper presents a comprehensive review of the application of machine learning in drone technology for monitoring and analyzing cattle movement patterns. The traditional methods of tracking cattle movement, such as manual surveys or using satellite imagery, are time-consuming and often lack precision. With the integration of machine learning algorithms, drones offer a cost-effective and efficient solution to monitor large grazing areas accurately. This project will use algorithms to be able to test the viability and possible advantages of merging machine learning and drones for tracking cattle movement. Method(s): This study makes use of a dataset of images collected from open data initiatives and crowd-sourced ground truth. Support Vector Machine (SVMs) are one of the machine learning approaches used as a classifier. The encouraging findings demonstrate that if a low precision (10 to 25%) is acceptable, true positive rates in the series of 70 to 85% are feasible. The study also covers data acquisition-related characteristics, like image resolution. Result(s): The integration of machine learning algorithms in drone technology for tracking cattle movement represents a promising approach to revolutionizing the livestock industry.Copyright © 2023 Agricultural Research Communication Centre. All rights reserved.		https://dx.doi.org/10.18805/IJAR.BF-1697	Animals/Nonhumans Dataset	Should be Removed
N. V.-T. Alvarez-Hernandez, D. de Jesus Rodriguez, B.	2023	Adapted Original Music as an Environmental Enrichment in an Intensive Pig Production System Reduced Aggression in Weaned Pigs during Regrouping	Animals	13(23) (no pagination)	3599		In intensive swine production systems,, the practice of regrouping unfamiliar pigs is common, often leading to aggressive behavior. Although the effect of different musical genres composed for humans has been evaluated in pigs to mitigate aggression, there have been few attempts to create music specifically for pigs. Here, we assess whether sensory stimulation through music, created by adapting the acoustic parameters in the sound mix, induces changes in the aggressive behaviors of pigs during regrouping. Six litters of 10-week-old piglets were randomly selected and assigned to different treatments. The control group (Group A) received no intervention, while Group B was exposed to music for two continuous hours in the morning and afternoon from the time of regrouping. Group C received musical stimulation for one continuous hour in the morning following regrouping. A significant reduction in the frequency and duration of aggressive behaviors was observed in the groups that received musical stimulation during regrouping. Additionally, social, and individual play behaviors showed a decrease in the musical stimulation groups. These findings provide evidence for the effectiveness of created music as a strategy in reducing aggressive behavior during pig regrouping, which can enhance the welfare of pigs and offer a practical solution for pig producers to minimize aggression and its associated negative impacts.Copyright © 2023 by the authors.		https://dx.doi.org/10.3390/ani13233599	Animals/Nonhumans Dataset	Should be Removed
Z. F. Almohamad, R. Farag, A. Abdellatif, A. Mossallem, W. Abdallah, A. A. Abass, M.	2024	Innovative approach: utilizing silver nanoparticles sheet for improved rabbit cecal anastomosis healing	Frontiers in Veterinary Science	11(no pagination)	1264414		Introduction: Anastomotic leakage is a severe complication associated with gastrointestinal surgery. The process of intestinal wound healing is crucial for the successful outcome of digestive tract surgical repair procedures. This research aimed to determine the impact of silver nanoparticles sheet (Acticoat) on the anastomotic healing of the cecum in rabbits. Method(s): A total of 48 New Zealand male rabbits in good health were used for cecum transection and anastomosis. The animals were randomized into the control group (C) and the silver nanoparticles group (AgNPs). In the C group, the transected cecum was end-to-end anastomosed with a single layer of simple continuous suture pattern using 3-0 polyglyconate. In contrast, a silver nanoparticle sheet (Acticoat) was covered around the sutured anastomotic line in the AgNPs group. Postoperatively, abdominal ultrasound imaging and the Bristol Rabbit Pain Score (BRPS) were measured on days 7, 15, and 30. Eight rabbits from each group were euthanized at each time point to assess macroscopic findings, bursting pressure tests, tensile strength tests, histopathological examinations, and immunohistochemical analyses. Result(s): The AgNPs group demonstrated a significant increase in the cecal lumen diameter wall (p <= 0.001), burst pressure measurement (p <= 0.02), and tensile strength (p <= 0.01). Conversely, the AgNPs group had significantly lower BRPS scores (p <= 0.01). In addition, histopathological examinations revealed that AgNPs significantly reduced inflammatory cell infiltration (neutrophils and macrophages) and enhanced collagen deposition. Immunohistochemical analyses revealed a significant increase (p <= 0.01) of alpha-SMA and a reduction of CD31 in the anastomotic tissue of the AgNPs group. Discussion(s): The results of the present study indicate that the utilization of the AgNPs sheet (Acticoat) effectively enhanced the strength of cecum anastomosis, resulting in a reduction in anastomosis leakages, pain scores, and abdominal adhesions. Additionally, the bursting pressure values in the rabbit model were significantly increased.Copyright © 2024 Almohamad, Fahmy, Farag, Abdellatif, Mossallem, Abdallah and Abass.		https://dx.doi.org/10.3389/fvets.2024.1264414	Animals/Nonhumans Dataset	Should be Removed
R. A.-H. Almahallawi, N. Al-Nabati, E. A. Althubyani, S. A. Negm, S. El-Lkott, A. F. Bajaber, M. A. Albohiri, H. H. Khan, S. A. Mahjoub, H. A. Nazish, N. Alsolami, A. M. Ahmed, A. E.	2024	Exploring the Anticoccidial, Growth-promoting, Hematological and Serological Potential Activities of Linum usitatissimum Essential Oil in Broiler Birds	Pakistan Veterinary Journal	44(1)		117-122	The poultry sector is facing multiple challenges among which infectious diseases are major hindrances. Coccidiosis, especially cecal coccidiosis is the most prominent disease because of its acute nature and high mortality. Controlling through synthetic chemicals and ionophores is becoming less effective, botanicals especially essential oils are being considered for the control of coccidiosis. In this study, broiler birds at day 10 of age were divided into 6 groups. Three concentrations of flaxseed (Linum usitatissimum) essential oil 1, 2 and 3% (v/w) were administered orally to estimate their anticoccidial effects compared to toltrazuril medicated, infected non-medicated, and non-infected non-medicated controls. Oocysts per gram of feces, oocyst score, fecal score, lesion score, feed conversion ratio, weight gain, complete blood profile, and liver and renal function-related serum parameters were evaluated. Analysis of variance and Tukey's post hoc test were used to compare the means and analyze statistically. The results showed that flaxseed essential oil had significant (p<0.05) anticoccidial activity in reducing oocysts per gram, oocyst score, fecal score, and lesion score. There was a significant decrease in mortalities, while weight gain and FCR were also improved by therapy of flaxseed essential oil at a concentration of 3%. Flaxseed essential oil also showed significant positive effects on red blood cell counts, packed cell volume, mean corpuscular hemoglobin, and hemoglobin concentration. Total proteins and albumins were significantly (p<0.05) increased by the flaxseed essential oil while other serum-related parameters remained in the normal range. The results suggest that the flaxseed essential oil can be used for the control of coccidiosis in broiler birds.Copyright © 2024 University of Agriculture. All rights reserved.		https://dx.doi.org/10.29261/pakvetj/2024.137	Animals/Nonhumans Dataset	Should be Removed
J. M. Allyn, A. F. Delmas, B. Marti, L. Allou, N. Jabot, J. Reignier, J.	2024	Severe leptospirosis in tropical and non-tropical areas: A comparison of two french, multicentre, retrospective cohorts	PLoS Neglected Tropical Diseases	18(4) (no pagination)	e0012084		Background Leptospirosis is an anthropozoonosis that occurs worldwide but is more common in tropical regions. Severe forms may require intensive care unit (ICU) admission. Whether the clinical patterns and outcomes differ between tropical and non-tropical regions with similar health-care systems is unclear. Our objective here was to address this issue by comparing two cohorts of ICU patients with leptospirosis managed in mainland France and in the overseas French department of Reunion, respectively. Methodology/Principal findings We compared two retrospective cohorts of patients admitted to intensive care for severe leptospirosis, one from Reunion Island in the Indian Ocean (tropical climate) and the other from metropolitan France (temperate climate). Chi-square and Student's t tests were used for comparisons. After grouping the two cohorts, we also performed multiple correspondence analysis and hierarchical clustering to search for distinct clinical phenotypes. The Reunion and Metropolitan France cohorts comprised 128 and 160 patients respectively. Compared with the Reunion cohort, the metropolitan cohort had a higher mean age (42.5+/-14.1 vs. 51.4 +/-16.5 years, p<0.001). Severity scores, length of stay and mortality did not differ between the two cohorts. Three phenotypes were identified: hepatorenal leptospirosis (54.5%) characterized by significant hepatic, renal and coagulation failure, with a mortality of 8.3% moderately severe leptospirosis (38.5%) with less severe organ failure and the lowest mortality rate (1.8%) and very severe leptospirosis (7%) manifested by neurological, respiratory and cardiovascular failure, with a mortality of 30%. Conclusions/Significance The outcomes of severe leptospirosis requiring ICU admission did not differ between tropical and temperate regions with similar healthcare access, practices, and resources, despite some differences in patient characteristics. The identification of three different clinical phenotypes may assist in the early diagnosis and management of severe leptospirosis.Copyright © 2024 Allyn et al.		https://dx.doi.org/10.1371/journal.pntd.0012084	Animals/Nonhumans Dataset	Should be Retained
A. N. S. Al-Owaimer, G. M. Alobre, M. M. Swelum, A. A. Al-Badwi, M. A. Ba-Awadh, H. Sazili, A. Q. Kumar, P. Kaka, U.	2024	Investigating the impact of preslaughter handling intensity on goats: a study on behavior, physiology, blood enzymes, and hormonal responses	Frontiers in Veterinary Science	11(no pagination)	1381806		Introduction: The present study evaluated the effect of preslaughter stress intensities on the behavioral, physiological, blood biochemicals, and hormonal responses in goats. Method(s): Twenty-seven intact male goats (Ardi breed, 10 months of age, 27 kg liveweight) were divided into three treatment groups viz., the control (C) group, ear pulling (EP) group, and leg pulling (LP) group. Various behavioral, physiological, blood biochemical and hormonal responses were recorded before and after handling. Results and Discussion: The EP and LP goats had a higher frequency and intensity of vocalization as compared to control goats. The preslaughter handling stress intensities had a significant effect on the before and after handling values of heart rate, respiration rate, rectal temperature, and ear temperature. Further, among groups, the glucose value increased significantly upon preslaughter handling as compared to the baseline value. The LP goats had significantly higher after-handling value for lactate dehydrogenase (LDH) as compared to the before-handling value. The catecholamines (adrenaline and noradrenaline) and beta-endorphin concentrations increased significantly upon preslaughter handling. The higher physiological, behavioral, blood biochemical, and hormonal response indicated higher preslaughter stress in EP and LP goats. Both levels of intensity revealed unfavorable responses in goats that may adversely affect animal welfare and meat quality. Thus, to ensure minimal adverse effects on behavior, physiology, blood enzymes, and hormonal responses, it is recommended to follow animal welfare principles when implementing preslaughter handling practices.Copyright © 2024 Al-Owaimer, Suliman, Alobre, Swelum, Al-Badwi, Ba-Awadh, Sazili, Kumar and Kaka.		https://dx.doi.org/10.3389/fvets.2024.1381806	Animals/Nonhumans Dataset	Should be Removed
A. O. Akdag, I. C. Erdem, H. Kul, E. Ocak, N.	2024	Some Welfare Assessment Traits and Quantitative-Qualitative Milk Parameters as Affected by Supplementary Feeding at Milking and Parity in Anatolian Buffalo Cows	Animals	14(6) (no pagination)	956		This study aimed to evaluate whether supplemental feeding at milking (SFAM) positively influences the quantitative-qualitative milk parameters due to improving some welfare assessment traits of multiparous Anatolian buffalo cows confined in semi-open free-stall barns. A total of 76 Anatolian buffalo cows at approximately 90 days in milk were selected to encompass four groups (OSF-2nd, NSF-2nd, OSF->=3rd and NSF->=3rd), considering offering (OSF) or not (NSF) supplemental feed at milking and the parity (2nd) and (>=3rd). Data of evaluated variables such as the following ones-(i) subjectively scored welfare assessment traits (temperament, udder hygiene and body condition), (ii) milk yield per milking (MYM), (iii) milk components, and (iv) milk physical traits-were analysed using a linear mixed model and principal component (PC) analysis. The OSF improved the temperament, udder hygiene and body condition scores compared to the NSF. The MYM, the fat content and the fat-to-protein ratio of the OSF were higher than those of the NSF, but milk mineral and electrical conductivity of the OSF were lower than those of the NSF. The parity of cows did not affect the evaluated variables. Four parameters (milk density value and lactose, solids-not-fat and protein contents) could be identified in the PC2 versus PC1 plot. In conclusion, the SFAM enhanced the milk yield and qualitative milk parameters due to improving the welfare status of indoor buffalo cows, regardless of parity.Copyright © 2024 by the authors.		https://dx.doi.org/10.3390/ani14060956	Animals/Nonhumans Dataset	Should be Removed
E. K. Akaraphutiporn, I. Meechai, C. Suksomboonwong, P. Aramsriprasert, S. Meethong, O. Triampitak, A. Wangdee, C.	2024	Comparative analysis of post-operative rehabilitation approaches for medial patellar luxation in small-breed dogs	Veterinary World	17(3)		550-557	Background and Aim: Electrical stimulation (ES) and light amplification by stimulated emission of radiation (LASER) therapy are frequently used in post-operative rehabilitation however, there is currently insufficient research comparing their effectiveness. This study aimed to assess the effectiveness of post-operative rehabilitation following medial patellar luxation (MPL) surgical correction by comparing ES and LASER therapy when combined with exercise. This was compared with a control group that consisted solely of post-operative home exercise implemented by the owner. Material(s) and Method(s): We conducted a prospective clinical trial on dogs that had undergone surgical treatment for MPL. The dogs were categorized into the following three groups: The control group, which did not participate in any post-operative rehabilitation program the ES group, which received post-operative rehabilitation involving ES therapy and the LASER group, which underwent post-operative rehabilitation featuring LASER therapy. Result(s): There were no significant differences among the groups regarding the evaluation parameters, including lameness score, pain score, thigh muscle circumference, and range of motion. Although there may have been a difference in pain score in some groups, it could be attributed to the pre-operative condition of patients. These results aligned with the owner questionnaires' canine brief pain inventory assessments, showing no significant differences between treatment groups. Conclusion(s): Post-operative rehabilitation for MPL correction may enhance limb usage, joint function, muscle mass, and pain relief. However, the duration and level of post-operative pain may influence the necessity for rehabilitation. In addition, ES and LASER therapy offer similar pain-relieving effects after MPL surgery therefore, the choice between these methods depends on the availability of equipment and veterinarian preferences.Copyright © 2024 Veterinary World. All rights reserved.		https://dx.doi.org/10.14202/vetworld.2024.550-557	Animals/Nonhumans Dataset	Should be Removed
F. A. Akande, M.	2021	Diagnosis of bovine gastrointestinal parasites: comparison of different techniques and different solutions	Annals of parasitology	67(3)		407-416	Cattle are important livestock species for protein and income supply. But disease agents, including gastrointestinal (GI) parasites, hinder their productivity. For effective GI parasites control, there is need for rapid, highly sensitive and specific diagnostic techniques and tools, lack of which poses problem to clinician, diagnostic staff and livestock owners. One hundred cattle faeces were analyzed through Simple Faecal Flotation (SFF), Modified Centrifugal Faecal Flotation (MCFF) and Mini-FLOTAC techniques (MFT) using sodium chloride, brine, sugar, salt/sugar and zinc sulphate at specific gravity of 1.2, 1.23, 1.25, 1.3 and 1.3 respectively as Flotation Solutions (FS). Overall GI parasite prevalence was 100%. Parasite elements identified were: Strongyle eggs (99%), Strongyloides papilosus (97%), Neoascaris vitulorum (78%), Trichostrongylus (56%), Nematodirus (46%), Capillaria spp. (14%) and Trichuris spp. (6%), Moniezia benedeni (24%), Moniezia expansa (16%), Taenia-like eggs (3%), Schistosoma eggs (3%) and Eimeria oocysts (100%). Sensitivity of 61.99%, 58.49% and 54.24%. for MFT, SFF and MCFF respectively was gotten using Salt/Sugar. With these techniques, Salt/Sugar availability with affordability its use as a routine FS in diagnosis of GI parasite is advocated. The ease and rapid of use of Mini-FLOTAC diagnostic Kit can be adopted in low economic countries like Nigeria where power supply is limited as well as the safety of user and possibility of re-usage.		https://dx.doi.org/10.17420/ap6703.354	Animals/Nonhumans Dataset	Should be Removed
Y. T. Akagi, Y. Nihashi, Y. Yamashita, A. Yoshida, R. Miyamoto, Y. Kida, Y. S.	2024	Functional engineering of human iPSC-derived parasympathetic neurons enhances responsiveness to gastrointestinal hormones	FEBS Open Bio	14(1)		63-78	Food-derived biological signals are transmitted to the brain via peripheral nerves through the paracrine activity of gastrointestinal (GI) hormones. The signal transduction circuit of the brain-gut axis has been analyzed in animals however, species-related differences and animal welfare concerns necessitate investigation using in vitro human experimental models. Here, we focused on the receptors of five GI hormones (CCK, GLP1, GLP2, PYY, and serotonin (5-HT)), and established human induced pluripotent stem cell (iPSC) lines that functionally expressed each receptor. Compared to the original iPSCs, iPSCs expressing one of the receptors did not show any differences in global mRNA expression, genomic stability, or differentiation capacities of the three germ layers. We induced parasympathetic neurons from these established iPSC lines to assess vagus nerve activity. We generated GI hormone receptor-expressing neurons (CCKAR, GLP1R, and NPY2R-neuron) and tested their responsiveness to each ligand using Ca2+ imaging and microelectrode array recording. GI hormone receptor-expressing neurons (GLP2R and HTR3A) were generated directly by gene induction into iPSC-derived peripheral nerve progenitors. These receptor-expressing neurons promise to contribute to a better understanding of how the body responds to GI hormones via the brain-gut axis, aid in drug development, and offer an alternative to animal studies.Copyright © 2023 The Authors. FEBS Open Bio published by John Wiley & Sons Ltd on behalf of Federation of European Biochemical Societies.		https://dx.doi.org/10.1002/2211-5463.13741	Animals/Nonhumans Dataset	Should be Removed
A. N. aisah Senin, N. M. Sani, J. A. M. Mahat, D. Donadel, M. Scobie, H. M. Omar, A. Chem, Y. K. Zahari, M. I. Ismail, F. Rahman, R. A. Hussin, H. M. Selvanesan, S. Aziz, Z. A. Afiza, W. M. Arifin W. N. Bakar, R. S. A. Rusli, N. Hanif Zailani, M. Soo, P. Lo, Y. R. Grabovac, V. Rota, P. A. Mulders, M. N. Featherstone, D. Warrener, L. Brown, D. W.	2024	A measles IgM rapid diagnostic test to address challenges with national measles surveillance and response in Malaysia	PLoS ONE	19(3 March) (no pagination)	e0298730		Introduction A lateral flow rapid diagnostic test (RDT) enables detection of measles specific immunoglobulin M (IgM) antibody in serum, capillary blood, and oral fluid with accuracy consistent with enzyme immunoassay (EIA). The objectives of the study were: 1) to assess measles RDT inter-reader agreement between two clinic staff 2) to assess the sensitivity and specificity of the measles RDT relative to standard surveillance testing in a low transmission setting 3) to evaluate the knowledge, attitudes, and practices of staff in clinics using the RDT and 4) to assess the impact of RDT testing on the measles public health response in Malaysia. Materials and methods The clinic-based prospective evaluation included all suspected measles cases captured by routine measles surveillance at 34 purposely selected clinics in 15 health districts in Malaysia between September 2019 and June 2020, following day-long regional trainings on RDT use. Following informed consent, four specimens were collected from each suspected case, including those routinely collected for standard surveillance [serum for EIA and throat swabs for quantitative reverse transcriptase polymerase chain reaction (RT-qPCR)] together with capillary blood and oral fluid tested with RDTs during the study. RDT impact was evaluated by comparing the rapidity of measles public health response between the pre-RDT implementation (December 2018 to August 2019) and RDT implementation periods (September 2019 to June 2020). To assess knowledge, attitudes, and practices of RDT use, staff involved in the public health management of measles at the selected sites were surveyed. Results Among the 436 suspect cases, agreement of direct visual readings of measles RDT devices between two health clinic staff was 99% for capillary blood (k = 0.94) and 97% for oral fluid (k = 0.90) specimens. Of the total, 45 (10%) were positive by measles IgM EIA (n = 44, including five also positive by RT-qPCR) or RT-qPCR only (n = 1), and 38 were positive by RDT (using either capillary blood or oral fluid). Using measles IgM EIA or RT-qPCR as reference, RDT sensitivity using capillary blood was 43% (95% CI: 30%-58%) and specificity was 98% (95% CI: 96%-99%) using oral fluid, sensitivity (26%, 95% CI: 15%-40%) and specificity (97%, 95% CI: 94%-98%) were lower. Nine months after training, RDT knowledge was high among staff involved with the public health management of measles (average quiz score of 80%) and was highest among those who received formal training (88%), followed by those trained during supervisory visits (83%). During the RDT implementation period, the number of days from case confirmation until initiation of public response decreased by about 5 days. Conclusion The measles IgM RDT shows >95% inter-reader agreement, high retention of RDT knowledge, and a more rapid public health response. However, despite 95% RDT specificity using capillary blood or oral fluid, RDT sensitivity was <45%. Higher-powered studies using highly specific IgM assays and systematic RT-qPCR for case confirmation are needed to establish the role of RDT in measles elimination settings.Copyright © 2024 Public Library of Science. All rights reserved.		https://dx.doi.org/10.1371/journal.pone.0298730	Animals/Nonhumans Dataset	Should be Retained
N. L.-m. Ahras-sifi, A. Laraba-djebari, F.	2024	Anti-Inflammatory Effects of Kv1.3 Channel Blocker Biomolecule on Lipopolysaccharide-Induced Pulmonary Injury	Turkish Journal of Biochemistry	48(Supplement 1)		176-177	Objectives: Pulmonary inflammation induced by bacterial lipopolysaccharide fragments (LPS) is a crucial research focus, offering insights into potential therapeutic interventions. The voltage-gated-potassium (Kv) 1.3 channel plays a important role in the immune responsiveness of T-lymphocytes. In this study, we evaluated the effect of kaliotoxin (KTx), a hight specific Kv1.3 potassium-channel blocker, purified from Androctonus australis hector venom, on induced pulmonary inflammation by lipopolysaccharide (LPS). Method(s):Adults NMRI mice weighing 25 +/- 2 g were used for experiments according to the European Community rules of the Ethical Committee for animal Welfare. Kaliotoxin was systemic delivery (0,8 ug/25 g) by intraperitoneal (i.p) route, after the injection of LPS (5 mg/kg) to induce pulmonary inflammation in the murine model. Result(s):Obtained results showed that the administration of KTx after LPS injection induced a significant decrease in lung wet weight/dry weight in inflammatory markers characterized by a myeloperoxydase activity decrease, a marker of neutrophiles cells activation. KTx seems to be able to reverse the observed oxidative damage induced in LPS-model characterized by a decrease of NO and lipid peroxidation (MDA) accompanied by an increase of anti-oxidant markers (catalase and GSH) in the lung. Histological examination of lung tissues confirmed a reduction in tissue lesions and inflammatory cell infiltration in the presence of Kaliotoxin compared to the LPS-only model. Conclusion(s): The study highlights the remarkable pulmonary anti-inflammatory effects of Kaliotoxin, achieved through the inhibition of Kv1.3 potassium channel. These findings underscore the potential of Kaliotoxin as a targeted therapeutic strategy for pulmonary inflammatory diseases.			Animals/Nonhumans Dataset	Should be Removed
S. H. S. Ahmed, T. G. Waseem, S. Zahid, M. Ahmed, K. A. H. M. Ullah, I. Al Hasibuzzaman, Md	2024	Water-related diseases following flooding in South Asian countries - a healthcare crisis	European Journal of Clinical and Experimental Medicine	22(1)		232-242	Introduction and aim. Industrialization and elevated greenhouse gas emissions pose significant threats to the environment, raising atmospheric carbon dioxide levels and leading to climate change. Climate change may impact human health either directly via increasing extreme weather frequency and altering disease patterns or indirectly via social institutions and disrupted global supply chain resulting in consequences like undernutrition Material and methods. This review conducted a comprehensive literature search on PubMed, Google Scholar, and Cochrane Library, from inception to September 2022, using relevant keywords. Analysis of the literature. Massive flooding in South Asia is leading to a surge in water-related diseases. Cholera outbreaks have occurred in countries like Pakistan, India, and Bangladesh following floods, and waterborne diseases like typhoid, rotavirus, hepatitis A, and leptospirosis are prevalent in flood-affected regions. Additionally, Cryptosporidium, Campylobacter, Shigella, and Polio outbreaks are reported. Water-scarce diseases, including scabies, impetigo, and cellulitis, are also on the rise in flood-affected areas. Water-based diseases, such as dracunculiasis, schistosomiasis, and Leishmaniasis, pose significant risks. Vector-borne diseases, including malaria, dengue, and Leishmaniasis, are becoming more prevalent due to flooded areas providing breeding grounds for disease vectors like mosquitoes and sandflies. These diseases are now more common in flood-affected regions, affecting millions of people. Conclusion. Urgent measures are needed, including early warning systems, resilient infrastructure, drainage maintenance, and stricter land-use regulations, to reduce the impact of these natural disasters. International cooperation and immediate action at national and global levels are essential to mitigate the health crises caused by flooding and other natural disasters.Copyright © 2024 Publishing Office of the University of Rzeszow. All rights reserved.		https://dx.doi.org/10.15584/ejcem.2024.1.29	Animals/Nonhumans Dataset	Should be Retained
S. A. Ahmad, S. Ullah, Z. Hussain, N. Ali, M. Riaz, M. S. Awais, M. Ahmad, S. M. F.	2024	Comparative Study of Skin Staple, Suturing Technique and Surgical Glue for the Treatment of Auricular Hematoma in Caprine	Journal of Population Therapeutics and Clinical Pharmacology	31(6)		596-603	Auricular hematomas in goats, often caused by head shaking or ear scratching, lead to blood accumulation between the skin and cartilage of the ear, resulting in swelling and discomfort. If untreated, this condition can block the ear canal and affect ear positioning. This study evaluates the most effective method for closing skin incisions in goats following surgical treatment of auricular hematoma by comparing silk sutures, skin staples, and surgical glue. The research involved 15 goats, divided into three groups of five, each treated with either silk sutures, skin staples, or surgical glue. Effectiveness was assessed based on application time, healing time, and cosmetic appearance. Analysis of Variance (ANOVA) was used for application and healing times, and Chi-Square tests were employed for cosmetic outcomes. Results indicated that surgical glue was superior, providing faster application, better cosmetic results, and shorter healing times.Copyright © 2024, Codon Publications. All rights reserved.		https://dx.doi.org/10.53555/jptcp.v31i6.6538	Animals/Nonhumans Dataset	Should be Removed
Z. P. Afililla, M. Suwanti, L. T. Koerniawan, M. D. Suyono, E. A. Budiman, A. Siregar, U. J. Puspitasari, H.	2024	Comparison of Antioxidant effects of Polysaccharides of Mixed Microalgae Isolates Glagah Beach Yogyakarta and East Java, Indonesia	Research Journal of Pharmacy and Technology	17(1)		277-283	Indonesia is a country with a large marine and has a very high biodiversity of microalgae. Previous research has identified mixed microalgae from Glagah Beach, Yogyakarta, and several beaches in East Java. This study aims to extract polysaccharides and assessed the antioxidant activity of polysaccharides from those microalgae. Polysaccharides of Spirulina platensis, a mixed microalgae Glagah, and a mixed microalgae East Java were extracted by the alkaline method. The extraction rate and protein and carbohydrate content of polysaccharides of each of microalgae were calculated. The antioxidant activity of polysaccharides was observed in vitro using the DPPH assay method. The highest extraction rate was obtained from Glagah microalgae followed by S. platensis and East Java microalgae with values of 13.575%, 9.75%, and 2.375%, respectively. On the other hand, the carbohydrate content of the polysaccharides from Glagah microalgae was the lowest, followed by S. platensis and East Java microalgae, 1.2 mg/mL, 13.33 mg/mL, and 21.925 mg/mL, respectively. The protein content in polysaccharides from Glagah microalgae was the highest, followed by East Java microalgae and S. platensis the lowest, 2.23 mg/mL, 1.01 mg/mL, and 0.67 mg/mL, respectively. Based on the results of IC50 values, the antioxidant activity of mixed microalgae polysaccharides from Glagah and East Java was included in the active/moderate category, 125.21 microg/mL and 127.11 microg/mL, respectively, while the antioxidant activity of polysaccharide S. platensis was low, 171.82 microg/mL. In conclusion, Glagah and East Java Microalgae Polysaccharides have the opportunity to be promoted as health ingredients to overcome free radicals.Copyright © RJPT All right reserved.		https://dx.doi.org/10.52711/0974-360X.2024.00043	Animals/Nonhumans Dataset	Should be Removed
A. C. L. Adeola, P. D. Jiang, X. X. Cai, Z. F. Oluwole, O. O. Shi, X. Oladele, B. M. Olorungbounmi, T. O. Boladuro, B. Omotosho, O. Okoro, V. M. O. Dawuda, P. M. Olaogun, S. C. Sanke, O. J. Xie, H. B. Bishop, R. P. Han, J. Li, J. Zhang, Y. P. Peng, M. S.	2023	Target capture sequencing for the first Nigerian genotype I ASFV genome	Microbial genomics	9	7		African swine fever (ASF) is a contagious viral disease that affects domestic pigs and wild boars, causing significant economic losses globally. After the first Nigerian outbreak in 1997, there have been frequent reports of ASF in pig-producing regions in the country. To facilitate control, it is important to understand the genotype and phylogenetic relationship of ASF viruses (ASFVs). Recent genetic analysis of Nigerian ASFV isolates has revealed the presence of both genotypes I and II this is based on analysis of a few selected genes. Phylogenetic analysis of ASFV whole genomes highlights virus origins and evolution in greater depth. However, there is currently no information on the ASFV genome from Nigerian isolates. Two ASFV-positive samples were detected during a random survey of 150 Nigerian indigenous pig samples collected in 2016. We assembled near-complete genomes of the two ASFV-positive samples using in-solution hybrid capture sequencing. The genome-wide phylogenetic tree assigned these two genomes into p72 genotype I, particularly close to the virulent Benin 97/1 strain. The two ASFVs share 99.94 and 99.92 % genomic sequence identity to Benin97/1. This provides insight into the origin and relationship of ASFV strains from Nigeria and Italy. The study reports for the first time the determination of near-complete genomes of ASFV using in-solution hybrid capture sequencing, which represents an important advance in understanding the global evolutionary landscape of ASFVs.		https://dx.doi.org/10.1099/mgen.0.001069	Animals/Nonhumans Dataset	Should be Removed
A. C. B. Adeola, S. F. Abdussamad, A. M. Adedokun, R. A. M. Olaogun, S. C. Abdullahi, N. Mark, A. I. Onoja, A. B. Sanke, O. J. Mangbon, G. F. Ibrahim, J. Dawuda, P. M. Salako, A. E. Kdidi, S. Yahyaoui, M. H.	2024	Single nucleotide polymorphisms (SNPs) in the open reading frame (ORF) of prion protein gene (PRNP) in Nigerian livestock species	BMC Genomics	25(1) (no pagination)	177		Background: Prion diseases, also known as transmissible spongiform encephalopathies (TSEs) remain one of the deleterious disorders, which have affected several animal species. Polymorphism of the prion protein (PRNP) gene majorly determines the susceptibility of animals to TSEs. However, only limited studies have examined the variation in PRNP gene in different Nigerian livestock species. Thus, this study aimed to identify the polymorphism of PRNP gene in Nigerian livestock species (including camel, dog, horse, goat, and sheep). We sequenced the open reading frame (ORF) of 65 camels, 31 village dogs and 12 horses from Nigeria and compared with PRNP sequences of 886 individuals retrieved from public databases. Result(s): All the 994 individuals were assigned into 162 haplotypes. The sheep had the highest number of haplotypes (n = 54), and the camel had the lowest (n = 7). Phylogenetic tree further confirmed clustering of Nigerian individuals into their various species. We detected five non-synonymous SNPs of PRNP comprising of G9A, G10A, C11G, G12C, and T669C shared by all Nigerian livestock species and were in Hardy-Weinberg Equilibrium (HWE). The amino acid changes in these five non-synonymous SNP were all benign" via Polyphen-2 program. Three SNPs G34C, T699C, and C738G occurred only in Nigerian dogs while C16G, G502A, G503A, and C681A in Nigerian horse. In addition, C50T was detected only in goats and sheep. Conclusion(s): Our study serves as the first to simultaneously investigate the polymorphism of PRNP gene in Nigerian livestock species and provides relevant information that could be adopted in programs targeted at breeding for prion diseases resistance.Copyright © The Author(s) 2024."		https://dx.doi.org/10.1186/s12864-024-10070-2	Animals/Nonhumans Dataset	Should be Removed
A. M. A. Abu-Seida, A. Hassan, M. H.	2024	Veterinary telemedicine: A new era for animal welfare	Open Veterinary Journal	14(4)		952-961	Telehealth is a rapidly developing field of veterinary medicine, particularly during and after the coronavirus 2019 (COVID-19) pandemic. The world and animal owners' expectations are changing to the point where veterinary practice will need to adapt due to information technology advancements. This narrative review describes the status, benefits, technology basics, applications, limitations, and legal aspects of veterinary telemedicine over the globe. Veterinary telemedicine is a service alongside other veterinary services that meets client needs, delivers quality medicine, and improves animal welfare. The most frequently utilized veterinary telemedicine applications include teleradiology, telesonography, teledentistry, telecardiology, telerehabilitation, anesthesia teleconsultation, telehospice and telepalliative care, telecytology, tele-endoscpy, teledermatology, tele-ophthalmology, tele-behavior therapy, and veterinary education and training. Veterinary telemedicine has a bright near future and will impact veterinary medicine and animal welfare due to its numerous advantages. These advantages include its low cost, availability, involvement in veterinary health care, online payment, and effectiveness in many clinical situations such as follow-up after an in-person examination, inspection of surgical sites, or mobility. Nevertheless, veterinary telemedicine should receive more attention from veterinary professional regulatory bodies in all countries. Moreover, it is necessary to conduct more studies to evaluate how telehealth is beginning to improve veterinary care, particularly for underserved regions.Copyright © 2024, Faculty of Veterinary Medicine, University of Tripoli. All rights reserved.		https://dx.doi.org/10.5455/OVJ.2024.v14.i4.2	Animals/Nonhumans Dataset	Should be Removed
S. M. I. Aboelhadid, S. M. Abdel-Baki, A. A. S. Hassan, K. M. Arafa, W. M. Aboud, H. M. Mohy, S. Al-Quraishy, S. Hassan, A. O. Abdelgelil, N. H. Gadelhaq, S. M.	2024	An investigation of the acaricidal activity of benzyl alcohol on Rhipicephalus annulatus and Rhipicephalus sanguineus and its synergistic or antagonistic interaction with commonly used acaricides	Medical and Veterinary Entomology	38(1)		2024-12-01	The most economically significant ectoparasites in the tropics and subtropics are ixodid ticks, especially Rhipicephalus annulatus and Rhipicephalus sanguineus. Years of extensive use of the readily available acaricides have resulted in widespread resistance development in these ticks, as well as negative environmental consequences. Benzyl alcohol (BA) has been frequently used to treat pediculosis and scabies, and it may be an effective alternative to commonly used acaricides. The main aim of the present study was to evaluate the acaricide activity of BA and its combination with the regularly used chemical acaricides against R. annulatus and R. sanguineus. Different concentrations of BA alone and in combination with deltamethrin, cypermethrin and chlorpyrifos were tested in vitro against adult and larvae of both tick species. The results showed that BA is toxic to R. annulatus and R. sanguineus larvae, with 100% larval mortality at concentrations of >=50 mL/L, and LC50 and LC90 attained the concentrations of 19.8 and 33.8 mL/L for R. annulatus and 18.8 and 31.8 mL/L for R. sanguineus, respectively. Furthermore, BA in combination with deltamethrin, cypermethrin and chlorpyrifos exhibited synergistic factors of 2.48, 1.26 and 1.68 against R. annulatus larvae and 1.64, 11.1 and 1.14 against R. sanguineus larvae for deltamethrin + BA, cypermethrin + BA and chlorpyrifos + BA, respectively. BA induced 100% mortality in adult R. annulatus at concentrations of >=250 mL/L with LC50 and LC90 reached the concentrations of 111 and 154 mL/L, respectively. Additionally, BA had ovicidal activity causing complete inhibition of larval hatching at 100 mL/L. The combination of BA with deltamethrin and cypermethrin increased acetylcholinesterase inhibition, whereas the combination of BA with chlorpyrifos decreased glutathione (GSH) activity and malondialdehyde levels. In the field application, the combination of BA 50 mL/L and deltamethrin (DBA) resulted in a significant reduction in the percentage of ticks by 30.9% 28 days post-treatment when compared with groups treated with deltamethrin alone. In conclusion, BA causes mortality in laboratory and field studies alone and in combination with cypermethrin or deltamethrin. BA can be used for control of ticks of different life stages, that is, eggs and larvae, through application to the ground.Copyright © 2023 Royal Entomological Society.		https://dx.doi.org/10.1111/mve.12698	Animals/Nonhumans Dataset	Should be Removed
I. M. P. Abdourhamane, M.	2024	Health-Based Welfare Indicators and Fear Reaction of Slower Growing Broiler Compared to Faster Growing Broiler Housed in Free Range and Conventional Deep Litter Housing Systems	Journal of Applied Animal Welfare Science	27(3)		442-453	This study investigated the welfare of a slow-growing broiler with a commercially available fast-growing breed housed in a free-range and conventional deep litter housing system. There were four main groups (2 genotypes x 2 housing systems), and each main group consisted of 5 replicates. Ante-mortem and postmortem health-based welfare indicators with fear reactions and distribution of severity of them in 200 male chicks (100 slow growing, 100 fast growing) were investigated. All welfare parameters investigated were found to be significantly different between both broiler genotypes. No significant differences were detected for all broiler welfare parameters between the two housing systems. There were significant genotype x housing system interactions for breast dirtiness and feather cover of the birds (P < 0.001). In conclusion, it can be said that slow-growing broilers express more health-based indicators of positive welfare, and they might be more suitable for free-range broiler meat production. Planning further studies especially in commercial conditions that take into account economic efficiency as well as animal welfare and growth performance would be very beneficial.Copyright © 2022 Informa UK Limited, trading as Taylor & Francis Group.		https://dx.doi.org/10.1080/10888705.2022.2100221	Animals/Nonhumans Dataset	Should be Removed
E. M. A. Abdelfattah, S. S. Lehenbauer, T. W. Karle, B. M.	2024	Effects of simplified group housing on behavior, welfare, growth performance, and health of preweaned dairy calves on a California dairy	Journal of dairy science	107(6)		3927-3940	Most US dairy calves are raised in individual hutches for biocontainment purposes and to facilitate monitoring and handling of calves. However, individual hutches typically restrict calves' activity and social interactions. Previous studies showed that group housing (GH) is beneficial to calf welfare and is associated with social benefits. The adoption of GH on dairies is hindered by several concerns, with the primary concern being the potential for increased transmission of diseases due to heightened calf-to-calf contact. In light of this, our study aimed to compare the behavior, health, and growth outcomes of calves housed in groups of 3 to individually housed (IH) calves during the preweaning period. A total of 42 Holstein heifer calves on a commercial dairy in Northern California were enrolled in groups of 3 to different housing treatments IH (n = 21) or GH (n = 21) between July and October 2020. Each treatment was composed of 7 groups of 3 calves each. Calves in the GH treatment were housed in groups of 3 from 6 to 10 d until 70 d of age. Individual pens consisted of one polyethylene hutch with a 1.5 m x 1.2 m outside exercise area. Group pens were constructed by assembling 3 polyethylene hutches with a 1.5 m x 3.6 m outside exercise area of wire panel fencing. Calves were weighed and measured for height at birth and weaning. Diarrhea and bovine respiratory disease (BRD) scores were recorded daily throughout the preweaning period. Cumulative incidence and hazard ratios were estimated for BRD and diarrhea for GH and IH. A mixed model with pen as a random effect was specified to evaluate the effect of treatment. Group-housed calves gained 0.64 +/- 0.02 kg/d while IH calves gained 0.65 +/- 0.02 kg/d. Similarly, there was no evidence for treatment differences in withers height gain in GH calves (0.22 +/- 0.01 cm/d) compared with IH calves (0.21 +/- 0.01 cm/d). The cumulative incidence of BRD based on the California scoring system in GH calves was 75 +/- 9.68% compared with 66.66 +/- 10.28% in IH calves. Group-housed calves had a BRD hazard of 1.14 times that of IH calves (95% CI: 1.21-2.40). The cumulative incidence of diarrhea (fecal score 3) in GH calves was 100% in comparison to 95.20% +/- 4.66% in IH calves. The mean proportion of scan observations of calves feeding on concentrates was significantly higher in GH (0.145 +/- 0.004/h) compared with IH calves (0.076 +/- 0.003/h) during the preweaning period. The study results provide evidence that this simplified GH system provides benefits of GH without detrimental short-term effects on calf growth and health during the preweaning period.Copyright The Authors. Published by Elsevier Inc. on behalf of the American Dairy Science Association. This is an open access article under the CC BY license (http://creativecommons.org/licenses/by/4.0/).		https://dx.doi.org/10.3168/jds.2023-23820	Animals/Nonhumans Dataset	Should be Removed
A. S. A.-H. Abdel-Baki, H. M. Duszynski, D. W. Al-Quraishy, S. Mansour, L.	2020	Acroeimeria lineri (McAllister, Upton, Freed, 1988) Paperna and Landsberg, 1989 in Mediterranean Geckos (Hemidactylus turcicus): Oocyst Morphometrics, Endogenous Developmental Stages, and Molecular Sequencing Support its Placement into Acroeimeria	The Journal of parasitology	106(5)		644-653	Between June 2016 and June 2019, we surveyed 62 Mediterranean geckos, Hemidactylus turcicus, from Abu Rawash, Giza, Egypt, for the presence of endoparasites. In June 2016, we found 3 individuals to be infected with Eimeria lineri. We studied the morphology and inner structures of its sporulated oocysts, and the locations of its intestinal endogenous stages. We also extracted genomic DNA from these sporulated oocysts and successfully sequenced a 632-bp fragment of the 18S rRNA gene. Phylogenetic analyses using this partial sequence allowed us to support previous studies that assigned E. lineri to the genus Acroeimeria. Our consensus sequence was used to query similar 18S rDNA sequences from GenBank, and 14 sequences were selected. The phylogenetic analysis inferred by maximum likelihood and Bayesian inference methods gave similar results, as both separated the sequences into 2 clades: (1) a monophyletic group of Goussia species (from fish) and (2) a strongly supported clade that separated 4 Choleoeimeria species from a polyphyletic group of species that clustered A. lineri with 3 other Acroeimeria species and 3 Eimeria species from lizards, including Eimeria tiliquae from Tiliqua rugosa (Gray, 1825), Eimeria tokayae from Gecko gecko (L., 1758), and Eimeria eutropidis from Eutropis macularia (Blyth, 1853). Our study supports the placement of E. lineri into the Acroeimeria and contributes additional life history information toward understanding the evolutionary origin of the Eimeria-like species that have sporocysts without Stieda bodies in their oocysts and that infect saurian reptiles. We also support the concept that several traits (morphological, endogenous, and gene sequences) are both necessary and important for authors to include when making generic reassignments within the eimeriid coccidia.Copyright © American Society of Parasitologists 2020.		https://dx.doi.org/10.1645/18-120	Animals/Nonhumans Dataset	Should be Removed
M. F. S. Aaser, S. K. Andersen, M. Alstrup, A. K. O. Sonne, C. Bruhn, D. Frikke, J. Pertoldi, C.	2024	Using Activity Measures and GNSS Data from a Virtual Fencing System to Assess Habitat Preference and Habitat Utilisation Patterns in Cattle	Animals	14(10) (no pagination)	1506		There has been an increased focus on new technologies to monitor habitat use and behaviour of cattle to develop a more sustainable livestock grazing system without compromising animal welfare. One of the currently used methods for monitoring cattle behaviour is tri-axial accelerometer data from systems such as virtual fencing technology or bespoke monitoring technology. Collection and transmission of high-frequency accelerometer and GNSS data is a major energy cost, and quickly drains the battery in contemporary virtual fencing systems, making it unsuitable for long-term monitoring. In this paper, we explore the possibility of determining habitat preference and habitat utilisation patterns in cattle using low-frequency activity and location data. We achieve this by (1) calculating habitat selection ratios, (2) determining daily activity patterns, and (3) based on those, inferring grazing and resting sites in a group of cattle wearing virtual fencing collars in a coastal setting with grey, wooded, and decalcified dunes, humid dune slacks, and salt meadows. We found that GNSS data, and a measure of activity, combined with accurate mapping of habitats can be an effective tool in assessing habitat preference. The animals preferred salt meadows over the other habitats, with wooded dunes and humid dune slacks being the least preferred. We were able to identify daily patterns in activity. By comparing general trends in activity levels to the existing literature, and using a Gaussian mixture model, it was possible to infer resting and grazing behaviour in the different habitats. According to our inference of behaviour the herd predominantly used the salt meadows for resting and ruminating. The approach used in this study allowed us to use GNSS location data and activity data and combine it with accurate habitat mapping to assess habitat preference and habitat utilisation patterns, which can be an important tool for guiding management decisions.Copyright © 2024 by the authors.		https://dx.doi.org/10.3390/ani14101506	Animals/Nonhumans Dataset	Should be Removed
L. H. Zou, Y. Yu, H. Yang, F. Huang, J. Li, F. Sheng, Q. Zhang, Y. Li, Y. Chen, F. Zhou, G. Zou, X. Wang, Q. Zhao, H. Y. Hu, N. Zeng, Y. Wei, H. J. Yu, Y. Wang, G.	2022	Efficacy and Safety of Viable Selective Germline Genome Edited Pigs Skin Xenotransplants in Patients with Thermal Burns	medRxiv.	5			Background: Rapid closure of open wound, either temporarily or perpetually, is recognized as the standard of care in patients with thermal burns. Human cadaveric allograft and simple genetically modified porcine xenografts are not able to provide enough durable time for extensively burned patients. A selective germline genome edited pig (SGGEP) skin xenograft, Xeno X skin, would be a valuable candidate to the clinical options. Method(s): In an ongoing investigator-initiated clinical trial in patients with thermal burns, the efficacy and safety of cryopreserved Xeno X skin grafts of SGGEP for burned patients were evaluated. Each patient received surgical grafting with a skin xenotransplant and wild type pig extracellular matrix (wpECM) in a side-by-side manner for in-situ comparison. The primary outcome measures of xeno-skin grafts included Xeno X skin safety and tolerability, as well as the quality and duration of temporary barrier function yielded by Xeno X skin grafts (as determined by Baux score). Seven parameters included in the analysis were vascularization, pigmentation, thickness, relief, pliability, surface area and the overall opinion, with each calculated on an independent 0-10 scale. Result(s): A total of 16 burned patients completed the trial. All the patients tolerated Xeno X skin grafts well and no advent events were observed. In all cases, Xeno X skin grafts were vascularized and fully adherent, they also exhibited better overall outcomes than those of wpECM. Xeno X skin grafts survived for at least 25 days without a need of any immunosuppressive drug, well consistent with our earlier preclinical studies in nonhuman primates. Conclusion(s): Xeno X skin grafts of SGGEP did not incur any signs of local and systemic safety issues, and in the meanwhile provided a high quality and long duration of temporary barrier function for burned patients. This is a major milestone in the xenotransplant field, indicating that genome-edited organ xenotransplant has become a clinical reality.Copyright The copyright holder for this preprint is the author/funder, who has granted medRxiv a license to display the preprint in perpetuity. All rights reserved. No reuse allowed without permission.		https://dx.doi.org/10.1101/2021.12.30.21267448	Animals/Nonhumans and Humans Dataset	Should be Retained
J. Y. Zoanetti, J. Nielsen, T. D.	2024	A Scoping Review of the Risks Posed by Companion Animals to Older Adults	Anthrozoos.				Research has reported on positive aspects of pet guardianship to reduce physical and mental health issues in older adults (over the age of 65 years). There is, however, a need to be cognizant of the risks that pertain to companion animal guardianship. The aim of this scoping review was to systematically identify literature regarding the risks that companion animal guardianship may pose to older adults to facilitate greater understanding and inclusion of pets in the lives of older adults. Using online databases (Scopus, ProQuest, and Google Scholar), systematic searches were conducted. From 11,868 articles, 26 were included in the final data synthesis. The type of risk reported was categorized into three groups (zoonotic, physical, and psychological), with the worst outcomes reported being fatal, potentially fatal, and severe, respectively. Very little literature for pet species other than dogs and cats were identified. Whilst further research is required to fully quantify the risks that arise from the cohabitation of pets and older adults, there is enough evidence for older adults to be safely engaging with pets and hence continue to benefit from the human-animal bond.Copyright © 2024 The Author(s). Published by Informa UK Limited, trading as Taylor & Francis Group.		https://dx.doi.org/10.1080/08927936.2024.2351278	Animals/Nonhumans and Humans Dataset	Should be Retained
S. H. Zhu, J. Pan, J. Ding, H. Zhao, X. Zhang, D. Shi, C. Pan, Y.	2019	Evaluation of tumor vascular normalization in colorectal cancer mouse mode induced by recombinant human endostatin by intravoxel incoherent motion diffusion-weighted magnetic resonance imaging. [Chinese]	Chinese Journal of Oncology	41(6)		421-428	Objective To evaluate the feasibility of intravoxel incoherent motion diffusion-weighted magnetic resonance imaging (IVIM-DWI MRI) in the evaluation of tumor vascular normalization in a mouse model of colorectal cancer induced by recombinant human endostatin (rhES). Methods The CT26 colorectal cancer xenograft model of BALB/c mice were established and divided into rhES group and control group, with 20 mice in each group. The mice of rhES group were intravenously injected with rhES 5 mg for 12 days, while the mice of the control group. intravenously injected with the kg d' once daily volume of 0.9% saline. 5 mice of rhES group and control group were randomly selected to perform IVIM-DWI MRI following times before treatment and four, eight, twelve days after treatment. The parameters of IVIM-DWI were recorded, including true diffusion coefficient (D), pseudo-diffusion coefficient (D) and perfusion. fraction (f). Meanwhile, microvessel density (MVD), pericyte coverage and tumor perfusion in tumor tissues were detected by immunofluorescence, respectively. Results The tumor volumes of control group and rhES group before treatment were (154.42+/-24.65) mm and (174.24+/-28.27) mm2, respectively, without statistically significant difference (P=0.440). From day 2 to day 12 after treatment, the tumor volume of rhES group significantly smaller than that of control group (all P<0.05). There were no statistical significances of D value between the rhES group and control group before and after treatment (all P>0.05). The D values of the rhES group were (10.940+2.834)x10mm2/s and (12.940-2.801)x10- mm2/s in day 4 and 8 after treatment respectively, significantly higher than (6.980+/-1.554)x10mm23/s and (7.898+/-1.603)x10mm3/s of control group (P<0.05). Moreover, compared with control group, the D value of rhES group was significantly lower in day 12 (6.848+/-1.460)x10mm2/s vs (9.950+2.596)x10~ mm2/s, (P<0.05). The f value of rhES group in day 8 was (0.226+/-0.021)%, significantly higher than (0.178+/-0.016)% of control group (P<0.01). The MVD of thES group was significantly lower than that of control group (P<0.05), while the pericyte coverage and tumor perfusion of rhES group significantly higher than those of control group in day 4 and 8 after treatment (all P<0.05). In addition, we found D' value of IVIM-DWI in thES group significantly related with MVD, pericyte coverage and tumor perfusion (r=-0.354, r=0.555, r=0.559, all P<0.05). Meanwhile, the f value in rhES group was also significantly related with MVD, pericyte coverage and tumor perfusion (r=-0.391, r=0.538, r=0.315, all P<0.05). Conclusions IVIM-DWI MRI can effectively evaluate the vascular normalization in thES-induced CT26 colorectal tumor. The parameters D and fare closely related to intratumorally microvessel density, pericyte coverage and perfusion, which can effectively monitor the occurrence of tumor vascular normalization time.Copyright © 2019 Chinese Medical Journals Publishing House Co.Ltd. All rights reserved.		https://dx.doi.org/10.3760/cma.j.issn.0253-3766.2019.06.005	Animals/Nonhumans and Humans Dataset	Should be Removed
Y. Z. Zhou, Y. Jia, W.	2024	Next-generation sequencing technology reveals the viruses carried by poultry in the live poultry market of Guangdong, China	Veterinary Microbiology	295(no pagination)	110136		This study aimed to analyze the species and abundance of viruses carried by avian species in live poultry markets. In 2022, we collected 196 bird samples from two representative live poultry markets in Guangdong, China, of which 147 were randomly selected for metatranscriptome sequencing to construct a metatranscriptome library. This analysis yielded 17 viral families. Statistical analysis of the virus abundance of the six libraries showed that Picornaviridae, Retroviridae, Coronaviridae, and Othomyxoviridae were more abundant in the J1, J2, and J3 libraries, and Coronaviridae, Retroviridae, and Faviviridae were more abundant in the Y1, Y2, and E1 libraries. Finally, samples were screened using nested PCR and three viruses were identified. The positive results combined with high-throughput sequencing abundance data showed a positive correlation between virus abundance and the number of positive samples. This study provides scientific data to support the diagnosis and prevention of avian viral diseases.Copyright © 2024 Elsevier B.V.		https://dx.doi.org/10.1016/j.vetmic.2024.110136	Animals/Nonhumans and Humans Dataset	Should be Removed
Y. Z. Zhou, S. Wang, Q. Zhang, B.	2024	Mitigating Cross-Species Viral Infections in Xenotransplantation: Progress, Strategies, and Clinical Outlook	Cell Transplantation	33	no pagination		Xenotransplantation holds great promise as a solution to address the critical shortage of organs, but it raises concerns regarding the potential transmission of porcine viruses to recipients, leading to infections and even zoonotic diseases. Data used in this review were mainly from literature of Pubmed database. Keywords included xenotransplantation, infection, virus, and epidemiology. The original articles and critical reviews selected were relevant to this review's theme. We review the major viral infections of concern in xenotransplantation, their risk of transmission, diagnosis, treatment, and ways to prevent infection. Then, we pivot to a comprehensive overview of the current status of xenotransplantation. In addition, we offer our own insights and recommendations for propelling xenotransplantation forward, transitioning from preclinical experiments to the critical phase of clinical trials. Viral infections pose considerable safety concerns within xenotransplantation, particularly with the possibility of emerging or currently unidentified viruses. Clinical trials serve as a crucial platform to progress the safety standards of xenotransplantation. However, further studies and dedicated efforts are required to effectively translate findings into practical applications that can improve safety measures in this field.Copyright © The Author(s) 2024.		https://dx.doi.org/10.1177/09636897241226849	Animals/Nonhumans and Humans Dataset	Should be Removed
X. Y. Zhou, M. Yu, J. Tan, J. Xu, N. Zhou, Y. Zhang, W. Ma, J. Zhang, Z. Friedlaender, A. Taylor, J. Yu, L. Yan, Z.	2024	Regional delivery of mesothelin-targeted chimeric antigen receptor T-cell effectively and safely targets colorectal cancer liver metastases in mice	Journal of Gastrointestinal Oncology	15(1)		312-329	Background: Liver metastasis is the major cause of colorectal cancer related death. Mesothelin (MSLN)targeted chimeric antigen receptor (CAR) T-cell therapy has been illustrated effective and safe through regional delivery of breast cancer, ovarian cancer and malignant mesothelioma tumors. Herein, we investigated the safety, efficacy, and immune microenvironment of regional delivery of MSLN (CAR) T-cell in the treatment of colorectal carcinoma liver metastases (CRLM). Method(s): Second-generation MSLN CAR T-cells were administered by portal vein (PV) or caudal vein (CV, systemic administration) delivery in an orthotopic MSLN+ CRLM nonobese diabetic (NOD)/severe combined immunodeficient (SCID)/gammac-/- (NSG) mouse model. A total of 20 mice were randomly divided into control group, non-transduced T cell (NT)-CV group, NT-PV group, MSLN CAR T-cell CV (MSLN-CV) group, and MSLN CAR T-cell PV (MSLN-PV) group, with each group containing four mice to examine the safety and efficacy. The bioluminescence intensity (BLI) of tumor burden, tumor tissue macroscopic and microscopic observation were used to evaluate treatment efficacy. The safety was examined by body weight, survival time, and vital organ damage of mice. CAR T-cell infiltration and cytokine concentration were analyzed by flow cytometry, and immunostaining. The change of immune microenvironment between regional delivery and systemic delivery was investigated on an immune reconstructed CRLM patient-derived xenograft (PDX) model. Additionally, T cell subsets and immunosuppressive markers were examined. Result(s): PV administration of 1x107/100 muL MSLN CAR T-cells in 20 NSG mice was well tolerated, and no overt toxicity was observed. The tumor burden in the PV group was obviously alleviated. The BLI was (0.73+/-0.52)x109 in PV group and (1.97+/-0.11)x109 in CV group (P<0.05), CD8+ granzyme B (GB)+ T cell percentage (MSLN-CV 4.42%+/-0.47% vs. MSLN-PV 13.5%+/-4.67%, P<0.01) and cytokine concentration were obviously increased in the MSLN-PV group. In the immune reconstituted CRLM PDX model, intratumor (IT) delivery of MSLN CAR T-cells exhibited much more infiltration of CD4+ and CD8+ T cells accompanied with elevated expression levels of PD-1, LAG-3, and TIM-3. Conclusion(s): Regional delivery of MSLN-targeted CAR T-cell therapy has encouraging results in the orthotopic CRLM NSG mouse model and PDX model, and converts the tumor microenvironment from cold to hot. This study may provide a new therapeutic approach for CRLM. Further clinical study is needed.Copyright © Journal of Gastrointestinal Oncology. All rights reserved.		https://dx.doi.org/10.21037/jgo-24-25	Animals/Nonhumans and Humans Dataset	Should be Removed
M. D. Zhou, Q. Yang, Y. Zhu, G.	2020	Use of Fimbrial Rod for F18ab Fimbriae+ STEC Colonization to Host Cells	Journal of visualized experiments : JoVE		pagination		Type 1 fimbriae are important virulence determinants of some Gram-negative pathogens, which promote bacterial colonization. The fimbrial rod is primarily composed of multiple copies of the major fimbrial subunit FimA. FimH adhesin, however, is present as a fibrillar tip structure that drive bacteria binding to host cellular mannose containing receptor. Here, we provide protocols to evaluate and compare the function of type 1 fimbrial subunits in F18ab fimbriae+ Shiga toxin-producing Escherichia coli (STEC). We found that both FimA and FimH are required for bacterial adhesion, invasion, and biofilm formation. Deleting fimA gene showed much more reduction in bacterial adhesion and invasion to porcine intestinal columnar epithelial cells IPEC-J2, than that of fimH mutant. Biofilm formation was significantly reduced in both mutants with an equal level. In addition, qPCR demonstrated that either fimA or fimH deletion down-regulated the bacterial flagella and F18 fimbriae genes expression, while up-regulated adhesin was involved in diffuse adherence-I (AIDA-I) gene expression, suggesting the co-regulation of cell surface-localized adhesins in F18ab fimbriae+ STEC.		https://dx.doi.org/10.3791/61761	Animals/Nonhumans and Humans Dataset	Should be Removed
X. Z. Zhong, C. Hu, S. Zhu, Z. Lin, J. Chen, F.	2024	CDP-Diacylglycerol Synthase 1 Promotes Proliferation, Invasion, and Metastasis in Hepatocellular Carcinoma	Journal of Biological Regulators and Homeostatic Agents	38(1)		573-584	Background: CDP-diacylglycerol synthase 1 (CDS1), a functional protein regulating cell growth and lipid synthesis, is implicated in cancer development. Despite its potential role, the impact of CDS1 in hepatocellular carcinoma (HCC) remains elusive. This study aimed to explore the role of CDS1 on HCC progression. Finally, we elucidated whether CDS1 affects HCC pathogenesis and its associated signal transduction. Method(s): CDS1 expression was assessed in tissue samples, correlating with clinical characteristics and prognostic outcomes in HCC. Vector, CDS1 overexpression, si-CDS1-2, and si-CDS1-3 groups were established using primary liver cancer tissues, adjacent normal tissues, human HCC cells, liver epithelial cells, and RNA/proteins extracts. In vitro and in vivo experiments were performed to determine the biological function and molecular basis of CDS1, including Cell Counting Kit-8, cell cycle, and 5ethynyl-2'-deoxyuridine assays for proliferation, Transwell and Boyden assays for invasion and metastasis. Moreover, apoptosis assay, quantitative real-time polymerase chain reaction, and western blotting were shown. Result(s): Analysis of The Cancer Genome Atlas datasets revealed a significant increase in CDS1 expression in HCC, suggesting a potential influence on liver cancer cell growth, invasion, and apoptosis. Immunohistochemical analysis revealed elevated CDS1 protein levels in HCC samples compared to adjacent tissues. Furthermore, western blotting revealed a plausible carcinogenic role of CDS1 in HCC linked to the RAC-Alpha Serine/Threonine-Protein Kinase (AKT)-Mechanistic Target of Rapamycin (mTOR) signaling pathway. Finally, experimental findings confirmed that CDS1 promotes HCC proliferation, invasion, and metastasis while inhibiting apoptosis, potentially through the AKT-TSC2-mTOR pathway. Conclusion(s): CDS1 modulates the proliferation, migration, and invasion of liver cancer cells, impeding normal apoptotic processes. The underlying mechanism includes the activation of the AKT-TSC2-mTOR signaling pathway.Copyright © 2024 The Author(s). Published by Biolife Sas.		https://dx.doi.org/10.23812/j.biol.regul.homeost.agents.20243801.47	Animals/Nonhumans and Humans Dataset	Should be Removed
C. W. Zhong, Y. X. Zhang, X. Y. Cheng, Y. W. Wang, Q. Du, P. Liu, S. J. Zou, B.	2024	Discovery of AT65474, a highly selective anti-CLDN6 ADC with a proprietary payload	Cancer Research. Conference: American Association for Cancer Research Annual Meeting, AACR	84	6 Supplement		CLDN6 is a membrane-bound oncofetal protein and a promising target for cancers such as ovarian and testicular cancer. CLDN6 shares high sequence homology with other CLDN family members which are expressed in normal tissues, making a high degree of selectivity required for CLDN6-targeting therapies. In particular, CLDN6 is closest to CLDN9 in sequence with a difference of only three residues in the extracellular loops, making it challenging to generate a highly selective antibody. We report the development of a humanized anti-CLDN6 antibody with high affinity and high selectivity for targeted cells which displays > 800-fold higher binding affinity for CLDN6 over CLDN9. The antibody was refined for use as an ADC and incorporates AxcynCYSTM technology for site-specific conjugation which can reproducibly achieve high DAR4 ratios of greater than 97% by HIC analysis. AT65474 is an ADC candidate that incorporates a proprietary payload derived from an FDA approved drug that was optimized in-house for increased potency and improved PK properties to limit systemic exposure. In vitro, the payload displays broad sub-nanomolar activity across a wide range of cancer cell lines including those resistant to paclitaxel, DM1, MMAE and DXd. The payload is conjugated via an enzyme-cleavable linker optimized for solubility, stability, and high drug to antibody ratios. We provide evidence characterizing AT65474 as a highly potent ADC with high DAR4 homogeneity and strong in vivo activity at low doses. Compared with a benchmark ADC in clinical development, AT65474 shows stronger binding, higher internalization, superior in vitro cytotoxicity, and stronger bystander killing effect. When evaluated in PA-1 and OV90 xenograft models of ovarian cancer, AT65474 displays significantly higher efficacy over the benchmark ADC. Furthermore, we show that AT65474 displays an ADCC effect that contributes to tumor suppression in the OV90 model. AT65474 was shown to be well tolerated in all xenograft mouse models and a pre-tox study in non-human primates. The combined data support further development of AT65474.		https://dx.doi.org/10.1158/1538-7445.AM2024-3138	Animals/Nonhumans and Humans Dataset	Should be Removed
Y. R. Zheng, K. G. Kamat, A. G. Yee, S. N. Mannan, R. Jiang, X. Kannaiyan, R. Cao, X. Wang, Y. Qiao, Y. Chinnaiyan, A. M.	2024	Harnessing PIKfyve as a therapeutic vulnerability in neuroendocrine prostate cancer	Cancer Research. Conference: American Association for Cancer Research Annual Meeting, AACR	84	6 Supplement		Neuroendocrine prostate cancer (NEPC) represents an aggressive subtype characterized by the independence on androgen receptor (AR) signaling and the acquisition of neuroendocrine features. Despite its rarity among prostate cancer cases, NEPC carries a particularly poor prognosis with limited treatment options. Our prior investigation demonstrated the heightened efficacy of targeting PIKfyve with ESK981 in AR-prostate cancer models, prompting further exploration. In this study, we expanded our investigation to assess the efficacy of ESK981 monotherapy across five NEPC models, encompassing one cell line xenograft and four patient-derived xenografts (PDXs). Our findings revealed consistent tumor inhibition and notable regression in select models. Comparative analysis highlighted the superior effectiveness of ESK981 in NEPC compared to AR+ prostate cancer, as evident through percent tumor growth inhibition (%TGI) assessments. Early evaluations post five days of treatment (PD5) unveiled that PIKfyve inhibition induced apoptotic cell death specifically in NEPC models, confirmed through immunoblotting and TUNEL staining in a time-dependent manner. Intriguingly, PD5 TUNEL positivity correlated with endpoint %TGI, suggesting its potential as a predictor for long-term efficacy. To further delineate the role of PIKfyve in NEPC, we successfully established two novel ex vivo NEPC cell lines from these PDXs, overcoming the constraint of limited publicly accessible NEPC cell lines, and confirmed their NEPC characteristics. Employing a doxycycline-inducible PIKfyve knockdown system in these cells demonstrated significant tumor inhibition in xenograft models, albeit with a lower %TGI compared to ESK981 monotherapy. In conclusion, our results illuminate the preferential cytotoxicity of PIKfyve inhibition in NEPC tumors compared to AR+ prostate cancer, advocating PIKfyve as a compelling therapeutic target. This study provides a strong rationale for advancing ESK981 into clinical trials for NEPC patients, underscoring its potential in addressing this challenging malignancy.		https://dx.doi.org/10.1158/1538-7445.AM2024-3299	Animals/Nonhumans and Humans Dataset	Should be Removed
Y. J. Zhao, H.	2024	Thoracoscopic surgery for rare congenital pulmonary airway malformations in adults: a decade of retrospective study	Journal of Thoracic Disease	16(5)		2866-2874	Background: Congenital pulmonary airway malformation (CPAM) is a rare benign deformity of the lungs in adults. Our study aimed to evaluate the clinical features and compare the effect of thoracoscopic lobectomy and wedge resection for adult CPAMs. Method(s): This was a retrospective study including eighteen adults with CPAMs recruited between 2013 and 2023. Radiological scans and pulmonary function test (PFT) were performed before operation. All the patients were treated with thoracoscopic approach, which were categorized into groups of lobectomy and wedge resection. The baseline, preoperative, and operative data were evaluated and analyzed. Result(s): Four males and fourteen females were diagnosed with CPAMs at a median age of 57.5 years. Cough was the main symptom, reported by 55.6% of the patients. CPAMs were always initially misdiagnosed as other conditions due to heterogeneous computed tomography (CT) characteristics. The mean of PFT results showed normal (>80% predicted) in forced vital capacity (FVC), forced expiratory volume in 1 s (FEV1), and FEV1 to FVC ratio (FEV1/FVC), but less than 70% predicted in forced expiratory flow (FEF) at 25-75%, 50% and 75% of FVC. All patients underwent video-assisted thoracic surgery (VATS) with a total of nine wedge resections and nine lobectomies. Age at surgery varied statistically between the two groups. Whereas, duration of surgery, blood loss, postoperative drainage, days of drainage, days of hospitalization and postoperative complications showed no statistical difference between the two groups. There were 27.8% of the lesions showing CPAMs mixed with other diseases during histological evaluations. Conclusion(s): CPAM in adults showed a complex presentation in terms of clinical symptoms, imaging performance and pathological findings. Half of the patients were detected with small airway dysfunction preoperatively. Thoracoscopic lobectomy and wedge resection for the treatment can achieve satisfactory short-term outcomes.Copyright © 2024 AME Publishing Company. All rights reserved.		https://dx.doi.org/10.21037/jtd-23-1960	Animals/Nonhumans and Humans Dataset	Should be Retained
S. U. Zhao, N. Shimoyama, S. Zhao, J. Joho, T. Nishijima, K. I. Washiyama, K. Takahashi, K. Kobayakawa, M. Shiga, T. Oriuchi, N. Ito, H.	2023	Possibility of 123I-meta-iodobenzylguanidine as companion diagnostic drug for therapeutic alpha-emitting meta-211At-astatobenzylguanidine in pheochromocytoma xenograft mice	Journal of Nuclear Medicine. Conference: Society of Nuclear Medicine and Molecular Imaging Annual Meeting, SNMMI	64	Supplement 1		Introduction: Given the limited treatment approaches currently available for patients with metastatic pheochromocytoma, new effective approaches are being sought. The alpha-emitting radiopharmaceutical meta121At-astato-benzylguanidine ( At-MABG) has potential use in metastatic pheochromocytoma treatment. Because 121At-MABG does not emit gamma rays suitable for dosimetry and imaging, 121At-MABG requires a companion diagnostic imaging agent such as 123I-meta-iodobenzylguanidine (123I-MIBG), which is used for making treatment decisions. However, the pharmacokinetics of 123I-MIBG as a companion drug for 211At-MABG radiotherapy have not been evaluated. Our recent study showed that the trends of the biodistribution of 123I-MIBG and 211At-MABG were almost similar in normal mice (SNMMI 2019, Pub #563). The purpose of this study was to further evaluate the similarities and differences in biodistribution between 123I-MIBG and 211At-MABG in pheochromocytoma xenograft mice. Method(s): Rat pheochromocytoma (PC-12) cells were subcutaneously inoculated into male BALB/c nu/nu nude mice (9 weeks old). When the tumor volume reached approximately 300 mm3, the average tumor volume of each group was adjusted equally, and the mice were assigned into four-time-point groups in the 123I-MIBG and 211AtMABG studies (n=5 in each group). The mice were intravenously injected with either 1.01 MBq of the carrier-added commercial 123I-MIBG or 0.41 MBq of the non-carrier-added 211At-MABG.The mice were sacrificed at 1 min, 1 h, 6 h, and 24 h after injection of 123I-MIBG or 211At-MABG. Blood, muscle, heart, lung, spleen, pancreas, testis, stomach, stomach contents, small intestine, large intestine, adrenal gland, kidney, liver, maxillae, brain, eyeball, white fat, brown fat, bone marrow, thyroid, urine, and residue were collected and weighed, and their radioactivity was measured using a gamma counter. The radioactivity in the blood and tissues was expressed as the percentage of injected dose per gram of tissue (%ID/g). However, the radioactivity in the thyroid gland was expressed as the percentage of injected dose (%ID), since the weight of the thyroid gland could not be precisely measured. Result(s): There were no significant differences in body weight, tumor volume among the four-time-point groups in the 123I-MIBG and 211At-MABG studies. There were also no significant differences in tumor volume between the IMIBG and 211At-MABG studies. 211At-MABG and 123I-MIBG showed very similar biodistribution profiles in pheochromocytoma xenograft mice at every time point. 211At-MABG and 123I-MIBG were rapidly cleared from the blood and kidneys. On the other hand, the 211At-MABG and I-MIBG uptake levels in the tumor was significantly increased over time. The uptake level of 211At-MABG in the tumor was significantly higher than that of I-MIBG at the four-time-points (15.1+/-3.5 vs 4.5+/-3.5 %ID/g at 1 min, 33.1+/-11.4 vs 17.5+/-7.1 %ID/g at 1 h, 40.9+/-9.6 vs 26.8+/-5.8 %ID/g at 6 h, and 46.2+/-8.8 vs 27.8+/-9.2 %ID/g at 24 h for 211At-MABG vs 123I-MIBG p<0.05). 211At-MABG showed a higher uptake level in the heart, adrenal glands, and maxillae than 123I-MIBG 1 min after injection. The uptake levels of both tracers in the heart decreased over time. However, the uptake levels of both tracers in the adrenal glands remained high 1 min after injection. On the other hand, 123I-MIBG showed a higher uptake level in the thyroid grand than 211At-MABG, suggesting that dehalogenation may occur more easily in 123I-MIBG than in 211At-MABG. Conclusion(s): At each time point, the trends of the biodistribution of 123I-MIBG and 211At-MABG were almost similar in pheochromocytoma xenograft mice. In particular,211 At-MABG was rapidly cleared from the blood and accumulated in the tumor at very high levels in the early stage after injection thus, it is expected to have an antitumor effect. 123I-MIBG as a companion drug may be used for dosimetry and imaging for decisions regarding treatment with 211At-MABG radiotherapy.			Animals/Nonhumans and Humans Dataset	Should be Removed
S. A. Zhao, M. Ukon, N. Shimoyama, S. Zhao, J. Nishijima, K. I. Joho, T. Washiyama, K. Washino, K. Shiga, T. Kobayakawa, M. Oriuchi, N. Takahashi, K. Higashi, T. Ito, H.	2022	Evaluation of effect of repeated alpha-particleemitting meta-211At-astato-benzylguanidine (211At-MABG) treatments on tumor growth in a pheochromocytoma xenograft	Journal of Nuclear Medicine. Conference: Society of Nuclear Medicine and Molecular Imaging Annual Meeting, SNMMI	63	Supplement 2		Introduction: Given the limited treatment approaches currently available for patients with metastatic pheochromocytoma and paraganglioma (PPGL), new effective approaches are being sought. Treatment using 131Imeta-iodobenzylguanidine (131I-MIBG) has limited survival benefits in metastatic PPGL but is currently considered one of the standard therapeutic approaches. In theory, the alpha-particle-emitting radiopharmaceutical meta- 211Atastato-benzylguanidine (211At-MABG) could be a very effective targeted treatment of metastatic PPGL with limited side effects. Our preliminary study showed that 211At-MABG induced a significantly greater tumor volume reduction than the vehicle treatment 14 days after their administration. This tumor-reducing effect of 211At-MABG is similar to that of I-MIBG, which is one of the current treatment options (Zhao et al, SNMMI 2020, Pub #1316). The purpose of this study was to further evaluate the tumor growth suppression by repeated treatments with 211At-MABG in a rat pheochromocytoma mouse model, and to compare it with that by single treatment with 211At-MABG. Method(s): Rat pheochromocytoma (PC-12) cells were subcutaneously inoculated into male BALB/c nu/nu nude mice. When the tumor volume reached approximately 300 mm , the mice were randomly assigned to groups with single (n=5) and repeated (n=5) dose treatments with 211At-MABG and vehicle solvent (control) (n=5). Our preliminary results showed that the tumor volume was significantly suppressed for 14 days after a single dose treatment with 1.11 MBq 211At-MABG which was the maximum tolerated dose in normal BALB/c mice in the singledose toxicity study. From this result, the second At-MABG administration was decided to be on the 14th day after the first administration. In the single and repeated dose treatment with 211At-MABG, the mice were intravenously administered 1.11 MBq of 211At-MABG. The mice with repeated dose treatments received 1.11 MBq of At-MABG again on the 14th day after the first administration. The tumor size was measured once every 2 days for 3 weeks. When the surface of the tumor tissue was ruptured, the tumor size measurement was stopped and the mice were euthanized. Result(s): In the vehicle control group, the surface of the tumor tissue ruptured 20 days after the first administration thus, the tumor size measurement was stopped and the mice were euthanized. The tumor volume significantly increased over time (at first administration, 283.6+/-59.0 mm3 at second administration, 4097.0+/-1562.9 mm3 , and at the time of euthanization, 6085.3+/-2383.8 mm3 , P<0.001). In the group with single dose treatment, the surface of the tumor tissue was ruptured 24 days after the first administration thus, the tumor size measurement was stopped and the mice were euthanized. Compared with the vehicle control group, the tumor volume was significantly suppressed until 10 days after the second administration in the group with repeated dose treatments (P<0.001). However, in the single dose treated group, the tumor volume gradually increased over time 14 days after the administration (P<0.001). There was no significant change in percentage tumor volume between the single and repeated dose treated groups at the second administration (57.9+/-47.9 for single treatment vs 65.7+/-76.0 for repeated treatments, P=NS). In contrast, there was a significant change in percentage tumor volume between the single and repeated dose treated groups 10 days after the second administration at the time of euthanization (387.2+/-226.2 for single treatment vs 88.9+/-138.7 for repeated treatments, P<0.001). Conclusion(s): Our results demonstrate that the repeated dose treatments with 211At-MABG suppressed tumor growth for a longer period than the single dose treatment. Therefore, the therapeutic effect of repeated treatments is expected in the future clinical application of 211At-MABG for the treatment of metastatic PPGL.			Animals/Nonhumans and Humans Dataset	Should be Removed
L. L. Zhao, W. Zhang, L.	2024	Interlayer repair with porcine small intestinal submucosa versus internal repair with tragus cartilage in endoscopic tympanoplasty	Laparoscopic, Endoscopic, and Robotic Surgery	7(2)		79-86	Objective: Endoscopic tympanoplasty includes various surgical methods, such as internal repair, interlayer repair, and external overlay. This technique requires autologous materials, allografts, and xenografts, which are used to repair tympanic membrane (TM) perforation. To obtain good results, appropriate surgical methods and repair materials should be selected. This study aims to assess the efficacy of repairing refractory TM perforations in the porcine small intestinal submucosa (SIS) during transcanal endoscopic type I tympanoplasty. Method(s): A retrospective chart review was performed on patients who underwent TM perforation repair with porcine SIS and tragus cartilage between January 2022 and September 2022 at Sir Run Run Shaw Hospital, Zhejiang University School of Medicine. Perforation size, tympanic status, pre- and postoperative symptoms, follow-up data, wound healing rates, and hearing improvement were analysed. Result(s): Of the 115 patients included in the study, 56 underwent interlayer repair with porcine SIS of the TM, and 59 patients underwent internal repair with tragus cartilage. No significant difference was found between the two groups at baseline in terms of age, sex, disease course, perforation side, tympanic status, underlying disease, or preoperative infection. The total postoperative effective rate of interlayer implantation with porcine SIS was 91.07% (51 patients), and that of internal implantation with tragus cartilage was 88.14% (52 patients). No significant difference was found in terms of the graft success rate between the two surgical methods (p = 0.887). Postoperative pure tone auditory (PTA) and air-bone gap (ABG) density significantly increased in both groups compared with before surgery (p < 0.05). However, the postoperative PTA and ABG density were not significantly different 3 months post-surgery between the two groups (p > 0.05). Compared to those in the internal implantation group, the patients in the interlayer group had a shorter operation duration (51.36 +/- 6.76 min vs. 59.71 +/- 7.45 min, t = 6.298, p < 0.001) and less blood loss (11.91 +/- 2.61 mL vs. 15.27 +/- 2.57 mL, t = 7.019, p < 0.001). Conclusion(s): Our study suggests that the porcine SIS, as well as the tragus cartilage, has a high success rate in repairing irreversible TM perforation. Endoscopic tympanoplasty via interlayer implantation with porcine SIS offers distinct advantages, including the absence of donor-site incision and scar formation, and ease of graft modification and manipulation.Copyright © 2024 Zhejiang University		https://dx.doi.org/10.1016/j.lers.2024.05.001	Animals/Nonhumans and Humans Dataset	Should be Retained
J. C. Zhao, Y. Liu, W. Han, D.	2023	Non-invasive assessment for intratumoural distribution of interstitial fluid flow	Magnetic Resonance Letters	3(4)		286-297	Interstitial fluid plays a vital role in drug delivery and tumour treatment. However, few non-invasive measurement methods are available for measuring low-velocity biological fluid flow. Therefore, this study aimed to develop a novel technology called interstitial flow velocity-MRI. The interstitial flow velocity-MRI sequence consists of a dual inversion recovery preparation and an improved stimulated echo sequence (ISTE) combined with phase-contrast MRI. A homemade flow phantom was used to assess the feasibility and sensitivity of interstitial flow velocity-MRI. In addition, xenografts of female BALB/c mouse models of 4T1 breast cancer administered losartan (40 mg/kg) or saline (n = 6) were subjected to imaging on a 7.0 T scanner to assess the in vivo interstitial fluid flow velocity. The results showed a significant correlation (P < 0.001) between the theoretical velocities and velocities measured using the flow phantom. Interstitial flow velocity-MRI could detect a velocity as low as 10.21 +/- 2.65 mum/s with a spatial resolution of 0.313 mm. The losartan group had a lower mean interstitial fluid velocity than the control group (85 +/- 16 vs 113 +/- 24 mum/s). In addition, compared to the saline treatment, losartan treatment reduced the proportion of collagen fibres by 10% and 12% in the Masson and Sirius red staining groups, respectively. Interstitial flow velocity-MRI has the potential to determine interstitial fluid flow velocity non-invasively and exhibits an intuitive velocity map.Copyright © 2023 The Authors		https://dx.doi.org/10.1016/j.mrl.2023.03.001	Animals/Nonhumans and Humans Dataset	Should be Removed
Z. W. Zhang, D. Yao, Y. Yang, J. Yang, Z. Yang, Y.	2023	Characterization of T-cell subsets in response to foot-and-mouth disease bivalent inactivated vaccine in Chinese Holstein cows	Microbiology Spectrum	11	6		Traditional vaccine efficacy evaluation predominantly relies on antibody levels, while the assessment of T-cell responses remains underexplored. In this study, we employed multi-parameter flow cytometry to comprehensively analyze T-cell responses in cows vaccinated against foot-and-mouth disease (FMD). We categorized the cows into high and low vaccine potency groups based on antibody levels and investigated differences in T-cell responses between these groups. Phenotypic analysis revealed a significant reduction in CD4, CD8, and gammadelta T cells in peripheral blood following FMD vaccine inoculation, concomitant with altered CD44 expression. Intriguingly, FMD vaccination induced a marked increase in the percentage of CD4+CD8+ double-positive (DP) T cells in cow peripheral blood. Notably, cows with high vaccine potency exhibited a significantly higher proportion of CD4+CD8+ DP T cells compared to those with low potency post-vaccination, suggesting their potential involvement in FMD vaccine-induced immune protection, possibly through the regulation of B-cell antibody secretion. Additionally, FMD vaccination led to the generation of central memory CD4 and CD8 T cells but not gammadelta T cells. Our groundbreaking findings shed light on the latent function of CD4+CD8+ DP T cells in FMD vaccine-induced immune protection and established a novel method for evaluating FMD vaccine efficacy based on T-cell responses. IMPORTANCE Vaccination plays a crucial role in the prevention and control of FMD however, outbreaks persist occurring worldwide. Assessing the immune response to FMD vaccines is essential for effective prevention of FMD. In this study, a seven-color flow cytometry protocol was developed to systematically evaluate the T-cell response of Chinese Holstein cows vaccinated with FMD bivalent inactivated vaccine. Our findings showed that while most T-cell subsets (%) decreased post-vaccination, a significant increase was observed in CD4+CD8+ DP T cells, which was consistent with the levels of specific foot-and-mouth disease virus (FMDV) antibodies. These findings suggested that CD4+CD8+ DP T cells could serve as a potential biomarker for the evaluation of cellular and humoral responses to FMDV vaccination. Additionally, we should be aware of the potential decline in cellular immunity among cattle during FMD vaccination, as this may increase the risk of other pathogen-related issues.Copyright © 2023 Zhang et al.		https://dx.doi.org/10.1128/spectrum.01029-23	Animals/Nonhumans and Humans Dataset	Should be Removed
Y. Y. Zhang, L. Cui, S. Wu, S.	2023	Tripartite motif protein 6 promotes hepatocellular carcinoma progression via multiple pathways	Turkish Journal of Medical Sciences	53(5)		1032-1044	Background/aim: Hepatocellular carcinoma (HCC) ranks among the most prevalent malignancies worldwide and the third leading cause of cancer-related death. The TRIM (tripartite motif-containing) protein family members had been reported to be involved in carcinogenesis and tumor progression. Here we aimed to explore the expression profile of TRIM6 in HCC and investigate its clinical significance as well as underlying mechanisms. Material(s) and Method(s): We retrospectively enrolled 138 HCC patients that underwent surgical resection in our hospital and tested protein expression level of TRIM6 through immunohistochemical staining. The correlation between TRIM6 and patients' characteristics was assessed by Chi-square test. Log-rank test and Cox hazard regression test were conducted for univariate and multivariate survival analyses, respectively. Two human HCC cell lines, Huh7 and Hep3B, were subjected for knockdown and overexpression assays, followed by phonotype tests including proliferation and invasion. Nude mice were used to generate xenograft model to validate our findings in vivo. Result(s): TRIM6 was highly expressed in HCC specimen compared to nontumorous liver tissues. Higher TRIM6 expression was correlated with larger tumor size, later tumor stage, and worse prognosis. According to the cellular experiments, TRIM6-knockdown resulted in decreased expression of cyclin B1, c-Myc, Snail, MMP2, and VEGF-A. Consistently, TRIM6-knockdown led to impaired HCC proliferation, invasion, and angiogenesis. In contrast, TRIM6 overexpression showed opposite effects. Finally, the oncogenic role of TRIM6 in HCC was validated by in vivo mice experiments. Conclusion(s): TRIM6 can serve as a novel prognostic factor for HCC, which functions by multiple signaling pathways.Copyright © TUBITAK.		https://dx.doi.org/10.55730/1300-0144.5668	Animals/Nonhumans and Humans Dataset	Should be Removed
Y. Q. Z. Zhang, W. Kong, X. T. Hai, W. X. Guo, R. Zhang, M. Zhang, S. L. Li, B.	2024	The therapeutic effect of a novel GAPDH inhibitor in mouse model of breast cancer and efficacy monitoring by molecular imaging	Cancer Cell International	24(1) (no pagination)	188		Background: Breast cancer is a serious threat to women's health with high morbidity and mortality. The development of more effective therapies for the treatment of breast cancer is strongly warranted. Growing evidence suggests that targeting glucose metabolism may be a promising cancer treatment strategy. We previously identified a new glyceraldehyde-3-phosphate dehydrogenase (GAPDH) inhibitor, DC-5163, which shows great potential in inhibiting tumor growth. Here, we evaluated the anticancer potential of DC-5163 in breast cancer cells. Method(s): The effects of DC-5163 on breast cancer cells were investigated in vitro and in vivo. Seahorse, glucose uptake, lactate production, and cellular ATP content assays were performed to examine the impact of DC-5163 on cellular glycolysis. Cell viability, colony-forming ability, cell cycle, and apoptosis were assessed by CCK8 assay, colony formation assay, flow cytometry, and immunoblotting respectively. The anticancer activity of DC-5163 in vivo was evaluated in a mouse breast cancer xenograft model. Result(s): DC-5163 suppressed aerobic glycolysis and reduced energy supply of breast cancer cells, thereby inhibiting breast cancer cell growth, inducing cell cycle arrest in the G0/G1 phase, and increasing apoptosis. The therapeutic efficacy was assessed using a breast cancer xenograft mouse model. DC-5163 treatment markedly suppressed tumor growth in vivo without inducing evident systemic toxicity. Micro-PET/CT scans revealed a notable reduction in tumor 18F-FDG and 18F-FLT uptake in the DC-5163 treatment group compared to the DMSO control group. Conclusion(s): Our results suggest that DC-5163 is a promising GAPDH inhibitor for suppressing breast cancer growth without obvious side effects. 18F-FDG and 18F-FLT PET/CT can noninvasively assess the levels of glycolysis and proliferation in tumors following treatment with DC-5163.Copyright © The Author(s) 2024.		https://dx.doi.org/10.1186/s12935-024-03361-x	Animals/Nonhumans and Humans Dataset	Should be Removed
Y. Q. Zhang, Z. Zhang, K. Lang, J. Wang, N. Niu, Y. Zhang, L.	2024	Morphological and molecular biology identification of Cystoisospora sp. in the blue fox, Alopex lagopus (Linnaeus, 1758)	Parasitology Research	123(1) (no pagination)	35		To investigate the prevalence and molecular characteristics of Cystoisospora sp. in blue fox (Alopex lagopus), Sheather's sugar floatation method was conducted to detect coccidia in 423 fresh fecal samples randomly collected from blue fox farms from three cities in China. The overall prevalence of coccidia was 1.4% (6/423), and three Cystoisospora sp. (Cystoisospora fennechi, Cystoisospora sp. I and Cystoisospora vulpina) were identified by their morphological characteristics. The 18S ribosomal RNA (rRNA) and cytochrome c oxidase subunit I (COI) locus sequences were sequenced for molecular biological identification, homology comparison, and phylogenetic analysis of Cystoisospora sp. by single-oocyst selection technology and multi-locus-nested PCR amplification. At the 18S rRNA and COI loci, C. vulpina had 99.48% and 99.59% homology, respectively, with Cystoisospora canis and Cystoisospora ohioensis from canines. Phylogenetic analysis indicated that C. vulpina was clustered in a clade with Cystoisospora sp. from Canidae, which the relatives are consistent with the hosts. To our knowledge, this is the first report on molecular identification and evolutionary analysis of C. vulpina at two different loci.Copyright © 2023, The Author(s), under exclusive licence to Springer-Verlag GmbH Germany, part of Springer Nature.		https://dx.doi.org/10.1007/s00436-023-08044-6	Animals/Nonhumans and Humans Dataset	Should be Removed
X. Y. Zhang, Y. Wang, X. Wang, H. Zhang, L. He, J.	2024	CircWHSC1 (CircNSD2): A Novel Circular RNA in Multiple Cancers	Clinical Medicine Insights: Oncology	18	no pagination		Circular RNAs (circRNAs) are a type of non-coding RNA (ncRNA) that possesses a unique single-stranded circular structure. They are primarily formed through alternative splicing of pre-mRNA (messenger RNA). The primary biological function of circRNAs is to regulate gene expression at both the transcriptional and post-transcriptional levels. Recent studies have increasingly demonstrated a close association between the dysregulation of circRNAs and the progression of diverse cancers, where they can function as either tumor suppressors or oncogenes. circWHSC1 (circNSD2) is a circular ncRNA that originates from the first 2 exons of the Wolf-Hirschhorn syndrome candidate gene (WHSC1). As Chen 2019 discovery that circWHSC1 (circNSD2) functions as a sponge for miRNAs and promotes cancer, this circRNA has garnered significant interest among researchers. circWHSC1 (circNSD2) has been found to be up-regulated in various malignant tumors, including nasopharyngeal carcinoma, lung cancer, breast cancer, liver cancer, colorectal cancer, ovarian cancer, cervical cancer, and endometrial cancer. It exerts its effects on cancer by either inhibiting or promoting the expression of related genes through direct or indirect pathways, ultimately affecting cancer proliferation, invasion, and prognosis. This article provides a comprehensive review and discussion of the biological roles of circWHSC1 (circNSD2) and its target genes in various cancers, as well as the latest research progress on related molecular biological regulatory mechanisms. Furthermore, the potential significance of circWHSC1 (circNSD2) in future clinical applications and transformations is thoroughly analyzed and discussed.Copyright © The Author(s) 2024.		https://dx.doi.org/10.1177/11795549241254781	Animals/Nonhumans and Humans Dataset	Should be Removed
W. L. Zhang, X. Zhang, X. Tong, W. Shi, G. Guo, H. Jin, Z. Tian, J. Du, Y. Xue, H.	2024	Magnetic-optical dual-modality imaging monitoring chemotherapy efficacy of pancreatic ductal adenocarcinoma with a low-dose fibronectin-targeting Gd-based contrast agent	European Journal of Nuclear Medicine and Molecular Imaging	51(7)		1841-1855	Purpose: Pancreatic ductal adenocarcinoma (PDAC) is a lethal hypovascular tumor surrounded by dense fibrosis. Albumin-bound paclitaxel and gemcitabine (AG) chemotherapy is the mainstay of PDAC treatment through depleting peritumoral fibrosis and killing tumor cells however, it remains challenging due to the lack of a noninvasive imaging method evaluating fibrotic changes during AG chemotherapy. In this study, we developed a dual-modality imaging platform that enables noninvasive, dynamic, and quantitative assessment of chemotherapy-induced fibrotic changes through near-infrared fluorescence molecular imaging (FMI) and magnetic resonance imaging (MRI) using an extradomain B fibronectin (EDB-FN)-targeted imaging probe (ZD2-Gd-DOTA-Cy7). Method(s): The ZD2-Gd-DOTA-Cy7 probe was constructed by conjugating a peptide (Cys-TVRTSAD) to Gd-DOTA and the near-infrared dye Cy7. PDAC murine xenograft models were intravenously injected with ZD2-Gd-DOTA-Cy7 at a Gd concentration of 0.05 mmol/kg or free Cy7 and Gd-DOTA as control. The normalized tumor background ratio (TBR) on FMI and the T1 reduction ratio on MRI were quantitatively analyzed. For models receiving AG chemotherapy or saline, MRI/FMI was performed before and after treatment. Histological analyses were performed for validation. Result(s): The ZD2-Gd-DOTA-Cy7 concentration showed a linear correlation with the fluorescence intensity and T1 relaxation time in vitro. The optimal imaging time was 30 min after injection of the ZD2-Gd-DOTA-Cy7 (0.05 mmol/kg), only half of the clinic dosage of gadolinium. Additionally, ZD2-Gd-DOTA-Cy7 generated a 1.44-fold and 1.90-fold robust contrast enhancement compared with Cy7 (P < 0.05) and Gd-DOTA (P < 0.05), respectively. For AG chemotherapy monitoring, the T1 reduction ratio and normalized TBR in the fibrotic tumor areas were significantly increased by 1.99-fold (P < 0.05) and 1.78-fold (P < 0.05), respectively, in the control group compared with those in the AG group. Conclusion(s): MRI/FMI with a low dose of ZD2-Gd-DOTA-Cy7 enables sensitive imaging of PDAC and the quantitative assessment of fibrotic changes during AG chemotherapy, which shows potential clinical applications for precise diagnosis, post-treatment monitoring, and disease management.Copyright © The Author(s), under exclusive licence to Springer-Verlag GmbH Germany, part of Springer Nature 2024.		https://dx.doi.org/10.1007/s00259-024-06617-w	Animals/Nonhumans and Humans Dataset	Should be Removed
W. F. Zhang, W. Rachagani, S. Zhou, Z. Lele, S. M. Batra, S. K. Garrison, J. C.	2019	Comparative Study of Subcutaneous and Orthotopic Mouse Models of Prostate Cancer: Vascular Perfusion, Vasculature Density, Hypoxic Burden and BB2r-Targeting Efficacy	Scientific reports	9(1)		11117	The gastrin-releasing peptide receptor (BB2r) is overexpressed in a variety of cancers including prostate cancer. As a consequence, the development of BB2r-targeted diagnostic/therapeutic radiopharmaceuticals has been widely explored. Both subcutaneous and orthotopic mouse models have been extensively used in BB2r-targeted agent development, but side-by-side studies examining how biological parameters (tumor perfusion efficacy, hypoxic burden and microvasculature density) impact BB2r-targeted agent delivery has not been reported. Herein, we examine these biological parameters using subcutaneous and orthotopic PC-3 xenografts. Using a dual isotope biodistribution study, tumor perfusion was accessed using [99mTc]NaTcO4 and BB2r-targeted uptake evaluated by utilization of a novel 177Lu-labeled conjugate ([177Lu]Lu-DOTA-SP714). Immunofluorescence, immunohistochemistry and autoradiography were utilized to examine the tumor vascular density, hypoxic burden and microdistribution of the BB2r-targeted agent. Our studies demonstrated that compared to the subcutaneous model the PC-3 orthotopic tumors had significantly higher levels of perfusion that led to higher BB2r-targeted uptake and lower levels of hypoxia burden. It is anticipated that our results will allow researchers to better understand the biological variables affecting drug delivery and assist them in more clearly interpreting their results in this common prostate cancer mouse model.		https://dx.doi.org/10.1038/s41598-019-47308-z	Animals/Nonhumans and Humans Dataset	Should be Removed
R. C. Zhang, L.	2024	Risk of Aspergillus Infection in Patients With Chronic Structural Lung Disease	American Journal of Respiratory and Critical Care Medicine. Conference: American Thoracic Society	209	no pagination		Rationale: In recent decades, there has been increased focus on improving the quality of life for patients with structural lung diseases, including chronic obstructive pulmonary disease (COPD) and bronchiectasis. The primary objectives of this study are to identify the risk factors associated with developing fungal infections after treatment with corticosteroids and to investigate acute exacerbation in these patients. Method(s): A paired retrospective study was conducted on patients with structural lung disease who were hospitalized in the Pulmonary and Critical Care Medicine department of Sichuan Province People's Hospital and its affiliated group hospitals from December 2019 to December 2022. Result(s): Out of 2,731 patients with chronic lung disease, 209 were identified as positive for Aspergillus fumigatus through sputum microscopy. Of these, 97 patients were diagnosed with IPA and CPA and were assigned to the Aspergillosis pneumonia group, while the remaining 112 patients were included in the Aspergillus colonization group. The analysis revealed that systemic corticosteroids (> 700mg) were more frequently used in the aspergillus pneumonia group than in the aspergillus colonization group (43.3% vs 18.8%, p < 0.001). Multivariate logistic regression analysis indicated that the main risk factors for aspergillus pneumonia were years of COPD diagnosis >=10, severity of lung tissue structural injury, and extent of underlying lung disease (OR 143.559, 95% CI 40.402 - 510.107), with an AUC of 0.847. The study found that the proportion of patients with aspergillus pneumonia was higher in the acute exacerbation group compared to the control group (53.1% vs 38.5%, p=0.035). Conclusion(s): large doses of systemic corticosteroids increase the risk of IPA in patients with chronic structural lung disease. The risk of CPA is higher in patients with more severe lung tissue damage and longer COPD diagnosis. The use of inhaled and systemic corticosteroids may increase in patients with repeated acute exacerbations, which can further increase the risk of fungal infections.			Animals/Nonhumans and Humans Dataset	Should be Retained
Q. W. Zhang, Y. Yang, J. Manoharan, E. N. E. A. Wentz, T. Yu, A. Zhou, K. Hresko, M. Su, L. Ryan, D. Garcia, C. Milone, M.	2024	Engineered orthoIL2-CAR T Cells Generated Using Viral Vector-Free, Threein-One Nonviral CRISPR-Based Technology Demonstrate Enhanced Antitumor Activity in a Murine Model of Leukemia	Molecular Therapy	32(4 Supplement 1)		831-832	Our previous studies have shown that an orthogonal IL-2 and IL-2Rbeta system offers a potent approach to enhance CAR-T therapy. OrthoCAR T cells can be produced by transferring CAR and oIL2Rbeta genes into T cells through a viral gene delivery system like lentivirus or retrovirus. However, this process carries with it the risks of variable transgene expression and oncogenesis due to random integration of transferred genes into the T cell genome. To address these challenges, we engineered orthoCAR T cells by combining multigenic-editing strategies, CRISPR/Cas9-mediated gene knockout (KO) and HDRmediated gene knock-in (KI) to direct CAR integration into the IL2 locus. The IL2 gene locus was selected as the CAR target site to disrupt expression of the native IL2, which is functionally replaced by the orthogonal system and would be expected to also prevent the effects of CAR T-cell-derived IL2 on endogenous Tregs that depend upon this cytokine. IL2 KO and CAR KI were achieved with an efficiency of 46% (range 30 - 65%) using a 2ndgeneration, anti-CD19 CAR with 4-1BB and CD3zeta signaling domains in a donor DNA containing a CBh promoter with 650 bp homology arms flanking the CRISPR/Cas9 cut site within the IL2 gene. Sequencing confirmed the expected knock-in of the transgene as well as > 96% IL2 KO efficiency that was also associated with reductions in IL-2 production by the edited CAR T cells following antigen stimulation. The Prime Editing 3 (PE3) system was used to convert endogenous wildtype IL2Rbeta to orthogonal IL2Rbeta using a transfection of a PE3-encoding in vitro transcribed mRNA, Prime Editing guide RNA (pegRNA), and nicking sgRNA (ngRNA). This approach was able to achieve an editing efficiency of 71% (range 54-89%). This tandem engineering strategy not only results in more uniform CAR T expression, but also demonstrated orthoIL2-enhanced antitumor activity in vivo using immunodeficient NSG mice xenografted with NALM-6 (leukemia) model. Unexpectedly, control T cells bearing the IL2 KO with CAR KI were also highly functional in vitro and in vivo with activity that more rapid and potent than conventional CAR T cells made by lentiviral transduction. This was associated with reduced tonic CAR signaling in the edited IL2-CAR19 T cells compared to the conventional CAR19 T cells. Our results indicate that the IL2 gene is dispensible for CAR T cells, and a virusfree tri-genome editing workflow has the potential to enable rapid and flexible manufacturing of precisely engineered CAR T cell products to advance CAR T cell immunotherapy.Copyright © 2024		https://dx.doi.org/10.1016/j.ymthe.2024.04.020	Animals/Nonhumans and Humans Dataset	Should be Removed
M. D. Zhang, P. Wan, J. Chen, Y. Chen, X. Zhang, Y.	2024	Effects of sodium dehydroacetate on broiler chicken bones	Poultry science	103(7)		103834	Sodium dehydroacetate (DHA-Na) is a fungicidal preservative widely used in food and animal feed. DHA-Na can induce coagulation disorders in rats and poultry by inhibiting carboxylation of vitamin K-dependent proteins it can also impair bone development in zebrafish. However, the effects of DHA-Na on broiler chicken bones remain unknown. Here, we assessed whether DHA-Na impairs bone development in broiler chickens. We administered Suji yellow chickens with 200 to 800 mg/kg DHA-Na, 2 mg/kg vitamin K, or both for 2 mo. Bone metabolite-related serum indicators, tissue micromorphology, and relevant protein expression were monitored during the treatment period. We also assessed primary chicken osteoblast activity, differentiation, and bone metabolite-related proteins after treatment with DHA-Na, vitamin K, or both. The results demonstrated that DHA-Na reduced bone index values and serum and bone osteoblast differentiation marker levels but blocked bone vitamin K cycle. DHA-Na also increased serum osteoclast differentiation marker levels, as well as the bone ratio of receptor activator of nuclear factor kappa-B ligand to osteoprotegerin ratio. Moreover, DHA-Na reduced bone trabecular number, thickness, and area and increased trabecular separation considerably. In general, compared with the control group, the DHA-Na group demonstrated impairments in osteoblast activity and differentiation, as well as in the vitamin K cycle. By contrast, vitamin K supplementation led to considerable attenuation of the DHA-Na-induced decrease in osteogenic marker levels, along with a considerable increase in serum bone absorption marker levels and restoration of DHA-Na-induced bone microstructure damage. Vitamin K also attenuated DHA-Na-induced impairment in osteoclasts. In conclusion, the results indicated that in broiler chickens, DHA-Na supplementation can damage bones by inhibiting osteoblast function and increasing osteoclast activity this damage can be prevented through vitamin K supplementation.Copyright © 2024. Published by Elsevier Inc.		https://dx.doi.org/10.1016/j.psj.2024.103834	Animals/Nonhumans and Humans Dataset	Should be Removed
L. Z. Zhang, J. P. Yao, J.	2015	Improved anti-tumor activity and safety profile of a paclitaxel-loaded glycyrrhetinic acid-graft-hyaluronic acid conjugate as a synergistically targeted drug delivery system	Chinese Journal of Natural Medicines	13(12)		915-924	The present study was designed to develop and evaluate glycyrrhetinic acid-graft-hyaluronic acid (HGA) conjugate for intravenous paclitaxel (PTX) delivery. Lyophilized PTX-loaded self-assembled HGA nanoparticles (PTX/HGAs) were prepared and characterized by dynamic light scattering measurements. Hemolysis test, intravenous irritation assessment, and in vitro and in vivo pharmacodynamic studies were carried out. B16F10 and HepG2 cells were used in the cell apoptosis analysis. The mouse MDA-MB-231 xenograft model was used for the evaluation of in vivo anticancer activity of the drugs, by the analysis of tumor growth and side effects on other tissues. PTX/HGAs showed high stability and good biocompability. Compared with PTX plus GA plus HA solution, PTX/HGAs displayed obvious superiority in inducing the apoptosis of the cancer cells. Following systemic administration, PTX/HGAs efficiently suppressed tumor growth, with mean tumor inhibition ratio (TIR) being 65.08%, which was significantly higher than that of PTX plus GA plus HA treatment. In conclusion, PTX/HGAs demonstrated inhibitory effects tumor growth without unwanted side effects, suggesting that HGA conjugates hold a great potential as a delivery carrier for cancer chemotherapeutics to improve therapeutic efficacy and minimize adverse effects.Copyright © 2015 China Pharmaceutical University.		https://dx.doi.org/10.1016/S1875-5364%2815%2930097-2	Animals/Nonhumans and Humans Dataset	Should be Removed
L. Y. Zhang, X. Wen, M.	2020	Optimal scanning concentration of MR imaging for tumor-bearing nude mice with SPIO-shRNA molecular probe	Scientific reports	10(1)		18655	The objective of this study is to investigate the signal changes and optimal scanning concentration of MRI in tumor tissues of tumor-bearing nude mice by SPIO-shRNA molecular probes. 30 BALB/c tumor-bearing nude mice were randomly divided into 5 groups with 6 mice in each group. At the given scanning time (before and 27 h after injection), the caudal vein was respectively injected with iron content of 6 mg.kg-1, 12 mg.kg-1, 18 mg.kg-1, 24 mg.kg-1, and 30 mg.kg-1, and MR examination was simultaneously performed to measure signal intensity changes of tumor tissue and contralateral muscle tissue in each concentration group. After each examination above, the nude mice were sacrificed immediately, and the tumor and muscle tissues were removed for HE and Prussian blue staining,and observed under light microscope. Nude mice in 6 mg, 12 mg and 18 mg groups all survived after probe injection, but some nude mice died in 24 mg and 30 mg groups after probe injection or during scanning. The signal changes of T2WI and T2*WI sequences were the most obvious in MR scanning sequences. Compared with other groups, the signal intensity of the tumor tissue in 18 mg, 24 mg and 30 mg groups were most obvious (P<0.05), while the 18 mg, 24 mg and 30 mg groups reached no statistical difference (P>0.05 ) HE staining indicated that structural disorder of tumor tissue as well as increase of nuclear atypia. Prussian Blue staining showed that blue-stained iron particles were present in each experimental group,and the most densely distributed were in 18 mg,24 mg and 30 mg groups. Tumor tissue could be well labeled with SPIO-shRNA molecular probes, and the optimal MR scanning concentration (iron content) is 18 mg.kg-1.		https://dx.doi.org/10.1038/s41598-020-73923-2	Animals/Nonhumans and Humans Dataset	Should be Removed
L. W. Zhang, B. Marrano, P. Thorner, P. Baruchel, S.	2015	TH-302 potentiates the antitumor activity of topotecan in neuroblastoma and rhabdomyosarcoma preclinical models	Cancer Research. Conference: 106th Annual Meeting of the American Association for Cancer Research, AACR	75	15 SUPPL. 1		Background: There is strong evidence that tumor cells in the hypoxic regions cause drug resistance and tumor relapse. Hypoxia targeting agents may make cytotoxic therapy more effective. In this study, we investigated the efficacy of TH-302, a hypoxia-activated prodrug of bromo-isophosphoramide mustard, both alone and in combination with the cytotoxic agent topotecan, in preclinical models of neuroblastoma (NBL) and rhabdomyosarcoma (RMS). Material(s) and Method(s): A panel of four NBL and three RMS cell lines was tested in vitro under normoxic or hypoxic conditions to assess the effect of TH-302 on cell proliferation, both as a single agent and in combination with topotecan. In vivo activity was also evaluated in different xenograft models. TH-302 (50 mg/kg) and topotecan (1 mg/kg) were administered daily for 2 consecutive weeks, as single agents or in combination. Animal survival was studied with an NBL (SK-N-BE(2)) metastatic tumor model. Cleaved caspase-3 and the hypoxia staining agent pimonidazole were used as apoptotic and hypoxic markers in vivo. Result(s): Under normoxic conditions, all tested lines showed an anti-proliferative response to TH-302 with the IC50s ranging from 4.6 to 52muM. When exposed to hypoxia (1% O2) overnight, a dramatic decrease of IC50 was observed, ranging from 0.07 to 2.4muM. Adding topotecan to the TH-302 treatment significantly increased cytotoxicity in all tested tumor cell lines. In both NBL models (SK-N-BE(2) and CHLA-20), single-agent TH-302 treatment delayed tumor growth. Complete tumor regression was observed in the combined treatment group after a two-week treatment period, but all the regressed tumors relapsed after treatment ended. In the CHLA-20 xenograft model, single-agent topotecan also induced complete tumor regression. However, median time to relapse in the combination group was significantly longer than in the topotecan group (43 days vs. 16 days p<0.01). In the combination group, all relapsed tumors remained responsive to the drug treatment when re-challenged with the original treatment regimen. In the neuroblastoma metastatic model, all three regimens prolonged animal survival, but the combined treatment group showed better survival than single-agent treatments (p<0.01). In a RMS xenograft model, combined treatment was also more effective than single-agent TH-302 or topotecan. Double immunostaining of apoptotic and hypoxic markers showed that TH-302 mostly targeted tumor cells residing at hypoxic regions while topotecan was more effective on tumor cells outside the hypoxic zones. The combined treatment induced tumor cell apoptosis in both normoxic and hypoxic regions. Conclusion(s): TH-302 showed antitumor effects in neuroblastoma and rhabdomyosarcoma xenograft models. Compared to single-agent TH-302 or topotecan, the combination treatment significantly improved tumor response, delayed tumor relapse, and enhanced animal survival.		https://dx.doi.org/10.1158/1538-7445.AM2015-5333	Animals/Nonhumans and Humans Dataset	Should be Removed
L. S. W. Zhang, Y. F. Lu, H. W. Wang, L. Xu, J. Y. Gu, S. Y. Mao, B. Yu, L. Li, J. X. Weng, D. Xu, J. F.	2024	Fractional exhaled nitric oxide, a potential biomarker for evaluating glucocorticoids treatment and prognosis in allergic bronchopulmonary aspergillosis	Annals of Allergy, Asthma and Immunology.				Background: Allergic bronchopulmonary aspergillosis (ABPA) is characterized by enhanced TH2 inflammatory response. Fractional exhaled nitric oxide (FeNO) measurement has been used as a valuable tool in predicting the development and management of asthma, another typical TH2 inflammation. However, the clinical significance of FeNO in ABPA remains unclear. Objective(s): To investigate the association between FeNO and the prognosis of patients with ABPA to provide a basis for the use of FeNO in evaluating the efficacy of glucocorticoids in ABPA treatment. Method(s): This study comprised 2 parts 58 patients were enrolled in the retrospective study. Clinical indexes in patients with different prognoses were compared, and receiver operating characteristic curve analysis was used to determine the threshold value. The prospective observational study involved 61 patients who were regularly followed up at 4 to 6 weeks and 6 months since the initial treatment. Patients were grouped on the basis of baseline FeNO values correlation analysis was performed in the clinical data. Result(s): Different prognoses were observed between patients with high and low baseline FeNO values, with a threshold value of 57 parts per billion. The percentage of Aspergillus fumigatus-specific IgE, percentage of positive A fumigatus-specific IgG, and relapse/exacerbation rate differed significantly between the high and low FeNO groups. Patients with higher FeNO needed longer treatment duration and showed shorter interval between glucocorticoid withdrawal and the next relapse/exacerbation. Conclusion(s): Our findings indicate that the level of FeNO is associated with the prognosis of ABPA. It can serve as an independent and valuable biomarker for evaluating the effectiveness of glucocorticoid treatment.Copyright © 2024 American College of Allergy, Asthma & Immunology		https://dx.doi.org/10.1016/j.anai.2024.05.010	Animals/Nonhumans and Humans Dataset	Should be Retained
K. L. Zhang, M. Dong, W. Li, J. Wang, X. Liu, W. Huang, Q. Ping, Y. Zou, H. Song, R. Liu, G. Ran, D. Liu, Z.	2024	Cadmium Induces Kidney Iron Deficiency and Chronic Kidney Injury by Interfering with the Iron Metabolism in Rats	International Journal of Molecular Sciences	25(2) (no pagination)	763		Cadmium (Cd) is a common environmental pollutant and occupational toxicant that seriously affects various mammalian organs, especially the kidney. Iron ion is an essential trace element in the body, and the disorder of iron metabolism is involved in the development of multiple pathological processes. An iron overload can induce a new type of cell death, defined as ferroptosis. However, whether iron metabolism is abnormal in Cd-induced nephrotoxicity and the role of ferroptosis in Cd-induced nephrotoxicity need to be further elucidated. Sprague Dawley male rats were randomly assigned into three groups: a control group, a 50 mg/L CdCl2-treated group, and a 75 mg/L CdCl2-treated group by drinking water for 1 month and 6 months, respectively. The results showed that Cd could induce renal histopathological abnormalities and dysfunction, disrupt the mitochondria's ultrastructure, and increase the ROS and MDA content. Next, Cd exposure caused GSH/GPX4 axis blockade, increased FTH1 and COX2 expression, decreased ACSL4 expression, and significantly decreased the iron content in proximal tubular cells or kidney tissues. Further study showed that the expression of iron absorption-related genes SLC11A2, CUBN, LRP2, SLC39A14, and SLC39A8 decreased in proximal tubular cells or kidneys after Cd exposure, while TFRC and iron export-related gene SLC40A1 did not change significantly. Moreover, Cd exposure increased SLC11A2 gene expression and decreased SLC40A1 gene expression in the duodenum. Finally, NAC or Fer-1 partially alleviated Cd-induced proximal tubular cell damage, while DFO and Erastin further aggravated Cd-induced cell damage. In conclusion, our results indicated that Cd could cause iron deficiency and chronic kidney injury by interfering with the iron metabolism rather than typical ferroptosis. Our findings suggest that an abnormal iron metabolism may contribute to Cd-induced nephrotoxicity, providing a novel approach to preventing kidney disease in clinical practice.Copyright © 2024 by the authors.		https://dx.doi.org/10.3390/ijms25020763	Animals/Nonhumans and Humans Dataset	Should be Removed
J. X. Zhang, W. Xu, K. Yi, L. Guo, Y. Xie, T. Tong, H. Zhou, B. Wang, S. Li, Q. Liu, H. Chen, X. Fang, J. Zhang, W.	2020	Dual inhibition of PFKFB3 and VEGF normalizes tumor vasculature, reduces lactate production, and improves chemotherapy in glioblastoma: Insights from protein expression profiling and MRI	Theranostics	10(16)		7245-7259	Rationale: Tumor vascular normalization (TVN) is emerging to enhance the efficacy of anticancer treatment in many cancers including glioblastoma (GBM). However, a common and severe challenge being currently faced is the transient TVN effect, hampering the sustained administration of anticancer therapy during TVN window. Additionally, the lack of non-contrast agent-based imaging biomarkers to monitor TVN process postpones the clinical translation of TVN strategy. In this study, we investigated whether dual inhibition of VEGF and the glycolytic activator PFKFB3 could reinforce the TVN effect in GBM. Dynamic contrast-enhanced-magnetic resonance imaging (DCE-MRI) and intravoxel incoherent motion (IVIM)-MRI were performed to monitor TVN process and to identify whether IVIM-MRI is a candidate or complementary imaging biomarker for monitoring TVN window without exogenous contrast agent administration. Method(s): Patient-derived orthotopic GBM xenografts in mice were established and treated with bevacizumab (BEV), 3PO (PFKFB3 inhibitor), BEV+3PO dual therapy, or saline. The vascular morphology, tumor hypoxia, and lactate level were evaluated before and at different time points after treatments. Doxorubicin was used to evaluate chemotherapeutic efficacy and drug delivery. Microarray of angiogenesis cytokines and western blotting were conducted to characterize post-treatment molecular profiling. TVN process was monitored by DCE- and IVIM-MRI. Correlation analysis of pathological indicators and MRI parameters was further analyzed. Result(s): Dual therapy extended survival and delayed tumor growth over each therapy alone, concomitant with a decrease of cell proliferation and an increase of cell apoptosis. The dual therapy reinforces TVN effect, thereby alleviating tumor hypoxia, reducing lactate production, and improving the efficacy and delivery of doxorubicin. Mechanistically, several angiogenic cytokines and pathways were downregulated after dual therapy. Notably, dual therapy inhibited Tie1 expression, the key regulator of TVN, in both endothelial cells and tumor cells. DCE- and IVIM-MRI data showed that dual therapy induced a more homogenous and prominent TVN effect characterized by improved vascular function in tumor core and tumor rim. Correlation analysis revealed that IVIM-MRI parameter D* had better correlations with TVN pathological indicators compared with the DCE-MRI parameter Ktrans. Conclusion(s): Our results propose a rationale to overcome the current limitation of BEV monotherapy by integrating the synergistic effects of VEGF and PFKFB3 blockade to enhance chemotherapy efficacy through a sustained TVN effect. Moreover, we unveil IVIM-MRI parameter D* has much potential as a complementary imaging biomarker to monitor TVN window more precisely without exogenous contrast agent injection.Copyright © The author(s). This is an open access article distributed under the terms of the Creative Commons Attribution License (https://creativecommons.org/licenses/by/4.0/). See http://ivyspring.com/terms for full terms and conditions.		https://dx.doi.org/10.7150/thno.44427	Animals/Nonhumans and Humans Dataset	Should be Removed
H. B. Zhang, N. Fears, A. Unnerstall, R. Abou, D. Tatum, D. Magda, D. Thorek, D.	2023	A noveltheranostic pair for potent prostate cancer alpha particle therapy: [89Zr]/[227Th]- L804-PSMAUrea	Journal of Nuclear Medicine. Conference: Society of Nuclear Medicine and Molecular Imaging Annual Meeting, SNMMI	64	Supplement 1		Introduction: Prostate-specific membrane antigen (PSMA) is an important molecular imaging biomarker and therapeutic target in prostate cancer. It is highly expressed in over 90% of prostate cancer patients. Recent approvals for radiolabeled PSMA inhibitors, in the context of targeting metastatic castration-resistant prostate cancer, are rapidly changing prostate cancer patient management. However, the currently FDA-approved [68Ga]- PSMA11 and [18F]-DCFPyL may not be adequate to precisely monitor the delivered radiation dose of longer-lived [177Lu]/[225 Ac]-PSMA617 due to pharmacokinetic discrepancies between the diagnostic and therapeutic. Here we evaluate a novel theranostic pair, utilizing a single chelator construct [89Zr]/[227 Th]-L804-PSMAUrea for both tumor targeted PET imaging and alpha particle therapy of PSMA-positive cancer. The L804 ligand stably and rapidly coordinates these tetravalent radiometals, facilitating delivery of each radionuclide to PSMA-expressing lesions. Method(s): L804-PSMAUrea was labeled with 89Zr/227 Th at 97 C and characterized with radioHPLC or C18 radioTLC. Saturation binding assays were performed with the luminescent surrogate Eu-L804-PSMAUrea on PIPPC3 cells by time-resolved luminescence. PIP-PC3 and PC3-flu bearing immunodeficient mice were used to evaluate both diagnostic [89Zr]- and therapeutic [227Th]-L804-PSMAUrea in vivo. Naive Swiss Webster mice were utilized for pharmacokinetic assessments of the theranostic pair, and the data were compared to 225Ac-PSMA617. The cumulated activities for each organ were computed using the IDAC Dose 2.1 program for radiation dose prediction in man. Result(s): [89Zr]-L804-PSMAUrea was prepared quantitatively in 1-step reaction by directly using [89Zr]Zr-oxalate with a specific activity of (5.73 +/- 0.97) MBq/nmole (N = 4). Pure [227Th]-L804-PSMAUrea was obtained with a specific activity up to 72 KBq of 227Th per nmole of L804-PSMAUrea after purification by C18 cartridge. In vitro characterization of Eu-labelled L804-PSMAUrea retained high affinity toward PSMA expressing cells with a Kd value of 7.2 +/- 1.6 nM. PET imaging of PIP-PC3 and PC3-flu xenograft-bearing animals with [89Zr]-L804-PSMAUrea showed a high contrast ratio between PSMA-positive tumor and the non-target tissues. [89Zr]-L804-PSMAUrea showed high accumulation in the PSMA-positive cancer tissue similar to the [227Th]-labeled version (9.470 +/- 2.983 %IA/g vs 7.264 +/- 1.285 %IA/g, P = 0.303). Both [89Zr]/[ Th]-L804-PSMAUrea were excreted predominantly through the urinary system. The estimated effective dose for a 70-kg adult male was 0.06, 90.66, and 21.70 mSv/MBq, for [89r]/[ Th]-L804-PSMAUrea, and [227Ac]-PSMA617, respectively. Conclusion(s): [89Zr]/[ Th]-L804-PSMAUrea is a next-generation PSMA-binding theranostic pair. It demonstrates comparably high contrast PSMA-mediated accumulation in vitro and in vivo for both Zr- and Th-labeled agents. These promising preclinical results support further development of [89Zr]/[227 Th]-L804-PSMAUrea as an alternative to existing short-lived radiotheranostics.			Animals/Nonhumans and Humans Dataset	Should be Removed
B. M. Zeybek, A. Bianchi, A. Bonazzoli, E. Buza, N. Lopez, S. Perrone, E. Manara, P. Bellone, S. Zammataro, L. Santin, A.	2019	Cervical carcinomas that overexpress human trophoblast cell-surface marker (Trop-2) are highly sensitive to the antibody-drug conjugate sacituzumab govitecan	Journal of Clinical Oncology. Conference	37	Supplement 15		Background: Recurrent disseminated cervical cancer is a discouraging clinical entity with 1-year survival rates between 1015%, and development of novel, effective treatments remains an unmet medical need. We investigated the preclinical efficacy of IMMU-132 (sacituzumab govitecan), an antibody-drug conjugate (ADC) comprised of a humanized anti-trophoblast-cell-surface-antigen (Trop-2) antibody (hRS7), conjugated with a hydrolysable linker to the active metabolite of irinotecan (SN-38), against Trop-2 positive primary cervical cancer cell lines and mouse xenografts. Method(s): Trop-2 expression was evaluated in 151 cervical tumors and 5 primary tumor cell lines by immunohistochemistry, real-time polymerase chain reaction (RT-PCR) and flow cytometry. Cervical cancer cell viability against IMMU-132, non-targeting control ADC, and naked antibody (hRS7 IgG) was evaluated using flow-cytometry-based assays after 48-72 hours of incubation at a concentration of 0.05, 0.5, 1, 2, 4, and 10 nM of each agent. In vivo antitumor activity was tested in xenograft models with 3+ Trop-2 expression. Result(s):Out of 151 cervical tumors, 123 were squamous cell carcinoma (SCC), 26 were adenosquamous/adenocarcinoma, 1 was neuroendocrine carcinoma, and 1 was clear cell carcinoma. Strong diffuse staining was seen in 61 % (75/123) of SCCs, and 92% (24/26) of adenocarcinoma/adenosquamous cancers. The neuroendocrine carcinoma was also strongly positive, while there was no staining in the clear cell carcinoma. Four out of five (80%) primary cervical cancer cell lines evaluated overexpressed Trop-2 as determined by RT-PCR and flow cytometry. Trop-2 positive cell lines showed high sensitivity to IMMU-132 in vitro, with IC50-values in the range of 0.18 to 0.26 nM (P= 0.02). In contrast, a Trop-2 negative cervical cell line was highly resistant to the ADC with similar IC50 for IMMU-132 and control ADC. In xenografts, twice-weekly intravenous administration of IMMU-132 for three weeks demonstrated significant tumor growth inhibition compared to controls (P<0.001). Overall survival was significantly increased in mice treated with IMMU-132 (P= 0.014) when compared to naked antibody and ADC-control groups. Conclusion(s): Sacituzumab govitecan may represent a novel class of active drugs for cervical cancers overexpressing Trop-2. Clinical trials are warranted.		https://dx.doi.org/10.1200/jco.2019.37.15_suppl.e17028	Animals/Nonhumans and Humans Dataset	Should be Removed
Z. L. Zeng, L. Tao, J. Liu, J. Li, H. Qian, X. Yang, Z. Zhu, H.	2024	[177Lu]Lu-labeled anti-claudin-18.2 antibody demonstrated radioimmunotherapy potential in gastric cancer mouse xenograft models	European Journal of Nuclear Medicine and Molecular Imaging	51(5)		1221-1232	Purpose: Gastric cancer (GC), one of the most prevalent and deadliest tumors worldwide, is often diagnosed at an advanced stage with limited treatment options and poor prognosis. The development of a CLDN18.2-targeted radioimmunotherapy probe is a potential treatment option for GC. Method(s): The CLDN18.2 antibody TST001 (provided by Transcenta) was conjugated with DOTA and radiolabeled with the radioactive nuclide 177Lu. The specificity and targeting ability were evaluated by cell uptake, imaging and biodistribution experiments. In BGC823CLDN18.2/AGSCLDN18.2 mouse models, the efficacy of [177Lu]Lu-TST001 against CLDN18.2-expressing tumors was demonstrated, and toxicity was evaluated by H&E staining and blood sample testing. Result(s): [177Lu]Lu-TST001 was labeled with an 99.17%+/-0.32 radiochemical purity, an 18.50 +/- 1.27 MBq/nmol specific activity and a stability of >= 94% after 7 days. It exhibited specific and high tumor uptake in CLDN18.2-positive xenografts of GC mouse models. Survival studies in BGC823CLDN18.2 and AGSCLDN18.2 tumor-bearing mouse models indicated that a low dose of 5.55 MBq and a high dose of 11.10 MBq [177Lu]Lu-TST001 significantly inhibited tumor growth compared to the saline control group, with the 11.1 MBq group showing better therapeutic efficacy. Histological staining with hematoxylin and eosin (H&E) and Ki67 immunohistochemistry of residual tissues confirmed tumor tissue destruction and reduced tumor cell proliferation following treatment. H&E showed that there was no significant short-term toxicity observed in the heart, spleen, stomach or other important organs when treated with a high dose of [177Lu]Lu-TST001, and no apparent hematotoxicity or liver toxicity was observed. Conclusion(s): In preclinical studies, [177Lu]Lu-TST001 demonstrated significant antitumor efficacy with acceptable toxicity. It exhibits strong potential for clinical translation, providing a new promising treatment option for CLDN18.2-overexpressing tumors, including GC.Copyright © The Author(s), under exclusive licence to Springer-Verlag GmbH Germany, part of Springer Nature 2023.		https://dx.doi.org/10.1007/s00259-023-06561-1	Animals/Nonhumans and Humans Dataset	Should be Removed
Y. S. Zeng, M. Liu, S. Zhou, X.	2024	Characterization and resistance mechanism of phage-resistant strains of Salmonella enteritidis	Poultry science	103(6)		103756	In the face of the increasingly severe problem of antibiotic resistance, phage therapy is regarded as a highly potential alternative. Compared with traditional antimicrobial agents, a key research area of phage therapy is the study of phage-resistant mutant bacteria. To effectively monitor and prevent this resistance, it is crucial to conduct in-depth exploration of the mechanism behind phage resistance. In this study, a strain of Salmonella enteritidis (sm140) and the corresponding phage (Psm140) were isolated from chicken liver and sewage, respectively. Using the double-layer plate method, successfully screened out phage-resistant mutant strains. Whole-genome resequencing of 3 resistant strains found that the wbaP gene of all 3 strains had mutations at a specific position (1,118), with the base changing from G to A. This mutation causes the gene-encoded glycine to be replaced by aspartic acid. Subsequent studies found that the frequency of this gene mutation is extremely high, reaching 84%, and all mutations occur at the same position. To further explore the relationship between the wbaP gene and phage resistance, knockout strains and complement strains of the wbaP gene were constructed. The experimental results confirmed the association between the wbaP gene and phage resistance. At the same time, biological characteristics and virulence were evaluated for wild strains, resistant strains, knockout strains, and complement strains. It was found that mutations or deletions of the wbaP gene lead to a decrease in bacterial environmental adaptability and virulence. Through systematic research on the mechanism and biological characteristics of phage resistance, this study provides important references and guidance for the development of new phage therapies, promoting progress in the field of antimicrobial treatment. At the same time, the emergence of phage resistance due to wbaP gene mutations is reported for the first time in salmonella, providing a new perspective and ideas for further studying phage resistance mechanisms.Copyright © 2024 The Authors. Published by Elsevier Inc. All rights reserved.		https://dx.doi.org/10.1016/j.psj.2024.103756	Animals/Nonhumans and Humans Dataset	Should be Removed
P. M. Zeng, J. Barrett, J. Cecchini, M. J. Ryan, S. B. Pan, N. Karimi, A. Jarycki, L. Dawson, A. E. Shaikh, M. Palma, D. Winquist, E. Boutros, P. C. Ailles, L.	2024	Understanding and overcoming innate and acquired resistance to type I and II RAF inhibitors in anaplastic thyroid cancer using translational functional genomics	Cancer Research. Conference: American Association for Cancer Research Annual Meeting, AACR	84	6 Supplement		Anaplastic thyroid cancer (ATC) is one of the most lethal human cancers, with some patients succumbing to the disease within weeks of diagnosis. Despite a subset of BRAFV600E mutant ATC patients responding to monomeric type I RAF inhibitor (RAFi) dabrafenib in combination with MEK inhibitor (MEKi) trametinib, almost all patients rapidly develop adaptive or acquired resistance. These patients, along with those who do not harbor the BRAFV600E alteration, have limited treatment options. To understand the mechanism of resistance to dabrafenib and trametinib, we utilized multi-region whole genome sequencing and single nuclei profiling of ATC patient tumors to unravel genomic, transcriptomic, and microenvironmental evolution during type I RAFi and MEKi therapy. Single-cell nuclei sequencing of matched primary and resistant ATC patient tumors identified transcriptomic reactivation of MAPK-pathway, along with immunosuppressive macrophage proliferation, underlie the development of acquired resistance. Our translation genomics led us to hypothesize that deeper inhibition of the MAPK-pathway can be efficacious in overcoming treatment resistance. Screening of a panel of type II RAFis revealed that ATC cell lines are exquisitely sensitive to the type II RAFi naporafenib. We further demonstrate that naporafenib in combination with MEKi trametinib can durably and robustly overcome both innate and acquired treatment resistance to dabrafenib and trametinib using ATC cell lines and patient-derived xenograft models, including in a PDX model from an ATC patient who developed acquired resistance to dabrafenib and trametinib. Finally, we describe a novel mechanism of acquired resistance to type II RAF inhibitor and MEK inhibitor through compensatory mutations in MAST1. Taken together, our work using translational and functional genomics have unraveled the differential mechanisms of treatment resistance to type I and type II RAFi in combination with trametinib, and rationalizes the clinical investigation of type II RAFi in the setting of thyroid cancer.		https://dx.doi.org/10.1158/1538-7445.AM2024-3580	Animals/Nonhumans and Humans Dataset	Should be Removed
S. J. Zeinali, R. Khademvatan, S. Sakhaei, G. Masudi, S. Khashaveh, S. Asadi, N. Yousefi, E.	2024	Seroprevalence of Fasciola sp. and Toxoplasma gondii Infections in Rural and Urban Inhabitants of Jolfa County, Northwest Iran	Journal of Parasitology Research	2024(no pagination)	5690707		Fascioliasis and toxoplasmosis are the two important zoonotic diseases that are endemic in Iran and share some common transmission routes. The present study is aimed at determining the seroprevalence of human fascioliasis and toxoplasmosis in rural and urban areas of Jolfa County, Northwest Iran. In a cross-sectional study, 600 human sera were collected randomly from humans living in Jolfa County including three cities and 13 villages from 2017 to 2018. Anti-Toxoplasma IgG and anti-Fasciola sp. IgG tests have been performed using the enzyme-linked immunosorbent assay. Four (0.7%) out of 600 human sera showed positive levels of anti-Fasciola IgG. Three out of four seropositive humans were from an urban area, and one (25%) was from rural inhabitants. Considering T. gondii infection, 45% of studied human sera were seropositive for anti-T. gondii IgG. In conclusion, this is the first study reporting Fasciola seropositivity in the area. Based on the findings, human fascioliasis is present in the studied area, Northwest Iran, granted in low prevalence. Considering T. gondii seropositivity, the prevalence is high, yet close to the reports from other regions in the province.Copyright © 2024 Shiva Zeinali et al.		https://dx.doi.org/10.1155/2024/5690707	Animals/Nonhumans and Humans Dataset	Should be Retained
M. T. Zarei, S. Gallagher, P. Beegan, W. Loftus, A. Lebo, K. Lei, S. Cheng, H. Mudigonda, A. Hue, J. Graor, H. Hajihassani, O. Winter, J. Ji, K. Alibeckoff, S.	2024	Determining the anti-cancer properties of a ketogenic diet against pancreatic cancer	Cancer Research. Conference: AACR Special Conference in Cancer Research: Pancreatic Cancer. Boston, MA United States	84	2 Supplement		Background: A ketogenic regimen is high in fat (90%kCal) and low in carbohydrates (5% kCal), resulting in a state of ketosis[2]. Prior studies suggest that a ketogenic diet shifts carbon utilization in cancer cells from one that is predominantly glycolytic, towards the tricarboxylic acid cycle (TCA) in the mitochondria[3] . The net effect on cancer growth remains uncertain, but the majority of studies in the literature favor an anti-cancer signal. We hypothesize that molecular and biochemical insights into how pancreatic cancer cells adapt to a ketogenic diet will uncover metabolic vulnerabilities and nominate rationally designed therapeutic strategies to effectively partner with the diet. Method(s): A ketogenic diet was administered to mice, along with a normal diet in control mice. Pancreatic cancer xenografts were monitored for growth and harvested for biochemical analyses. Tumors were analyzed for metabolites by LC/GC-MS and for oxidative stress by measuring the levels of NADP+ /NADPH, NAD+ /NADH and Lipid Peroxidation assay. Enzyme expression was assessed by Western blot. For in vitro studies, mitochondrial function was analyzed by the Seahorse FX Analyzer and cell growth was measured by PicoGreen DNA quantitation. Result(s): A ketogenic diet slowed pancreatic cancer growth in multiple in vivo models, including MIA-PaCa2, KPC and patient derived xenografts. TCA metabolites were broadly increased in xenografts exposed to a ketogenic diet. In these mouse tumors, metabolic enzymes associated with the TCA cycle were markedly upregulated, pointing to an effect on gene expression. Specifically, the expression of BDH1 (a ketolytic enzyme allowing ketone body utilization in cancer cells), IDH1 (cytosolic and supports antioxidant defense and mitochondria through NADPH and alpha-ketoglutarate) and IDH2 (a homolog of IDH1 in the mitochondria) were all increased. In contrast, the glycolytic enzyme, G3P, was reduced. 3). additionally, a ketogenic diet induced oxidative stress in pancreatic cancer in vivo. Based on the adaptations observed in pancreatic cancer, we combined a ketogenic diet with an inhibitor of IDH1 to thwart antioxidant defense and impair mitochondrial function. The combination resulted in markedly reduced tumor proliferation, compared to either treatment alone. In vitro studies revealed that low glucose and fatty acids are likely the major drivers of reduced pancreatic cancer cell proliferation with a ketogenic diet, while exogenous ketone bodies are utilized for energy by mitochondria under glucose withdrawal and generally have a pro-tumor effect. Conclusion(s): A ketogenic diet has a strong anti-tumor effect in multiple pancreatic cancer mouse models, and the effect is likely a result of the low glucose and increased fatty acid load associated with the diet. Metabolic adaptation towards an OXPHOS phenotype renders pancreatic cancer especially susceptible to antioxidant and mitochondrial inhibitors.		https://dx.doi.org/10.1158/1538-7445.PANCA2023-B050	Animals/Nonhumans and Humans Dataset	Should be Removed
S. B. P. Zanwar, K. V. Mandhane, S. N.	2024	In Vitro and In Vivo Anticancer Activity of E. littorale Extract on Hepatocellular Carcinoma	Journal of Natural Remedies	24(4)		869-876	Enicostemma littorale Blume is a perennial herb of the Gentianaceae family. It has been noted that different parts of the plant have hepatoprotective, anti-ulcer, antioxidant, antibacterial, and hypoglycemic properties. The aim of the current study was to assess the anticancer potential of the plant in vitro as well as in vivo animal studies. First, we evaluated the cytotoxic effect of the extracts in HepG2 cells. The alcoholic extract exhibited concentration-dependent cytotoxicity. In HepG2 cells, the extract's anticancer activity was observed with an IC50 value of 373 +/- 3.0 microg/mL. Following in vitro studies, the in vivo anticancer effectiveness of the extract was evaluated using a xenograft model. Vehicle-treated mice showed a time-dependent increase in tumor volume. Mice treated with the extract showed a decrease in tumor growth as compared to vehicle treated group, indicating the anticancer activity of the extract in tumor xenografts study. On day 21, a marked reduction in tumor volume was noted. The findings of the study suggest that the alcoholic extract of E. littorale is effective against hepatocellular carcinoma. To fully understand the anticancer potential of E. littorale, further research with specific phytoconstituents is required.Copyright © 2024, Informatics Publishing Limited. All rights reserved.		https://dx.doi.org/10.18311/jnr/2024/36504	Animals/Nonhumans and Humans Dataset	Should be Removed
K. R. Zakharia, L. R. Chan, C. H. Ear, P. H.	2021	Screening for New Therapeutic Agents for Cholangiocarcinoma	Gastroenterology	160(6 Supplement)		S-806	Introduction: Cholangiocarcinoma (CCA) is a highly lethal cancer that arises from the biliary tract epithelium. The incidence of CCA has been increasing markedly over the last few decades with ~ 9500 cases diagnosed annually in the US. Most patients are diagnosed at advanced stages not eligible for potentially curative therapies resection and transplantation. Patients with CCA have a median survival of only 5-8 months. The current standard chemotherapy, gemcitabine (Gem) and cisplatin (Cis), prolongs median survival by only 3.5 months therefore new therapeutic agents are critically needed. Method(s): We assess the effect of 160 drugs (mostly FDA approved for anti-cancer agents) on viability of HuCCT1 (intrahepatic CCA), EGI-1 (extrahepatic CCA) and Liv27 (patient-derived, extrahepatic CCA) cell lines in 2D and 3D cultures. Colony formation assay was used to determine cell viability of HuCCT1 after treatment with a lead compound. In addition, we evaluated the effect of the lead compound in combination with Gem or Cis on HuCCT1. IC50 and combination index (CI) were calculated. Result(s): Among the 160 drugs, we identified a few drugs that significantly inhibit cell viability of all three cell lines and in both 2D and 3D cultures. One of the lead compound is FK866, an inhibitor of the key enzyme of the NAD+ salvage pathway currently being investigated in various clinical trials. FK866 markedly inhibited cell viability of all three cell lines in a dose-dependent manner (IC50 ranges between 1-9 nM). FK866 also inhibited colony formation ability of HuCCT1 in a dose-dependent manner (IC50 3.8 nM). When combined with Gem or Cis, FK866 showed an additive effect against HuCCT1 (CI ~1). For example, FK866 (1 nM) decreased cell viability of HuCCT1 by 30% when combined with Gem 10 nM in comparison to Gem 10 nM alone (P < 0.05, CI = 0.89). Similarly, FK866 (1 nM) decreased cell viability of HuCC1 by 35% when combined with Cis 1 microM in comparison to Cis 1 microM alone (P < 0.05, CI = 0.95). Conclusion(s): FK866 has anti-proliferative effect against 3 CCA cell lines. FK866 has an additive effect when combined with Gem or Cis against CCA cells. These findings should be validated in mouse xenograft models before considering further testing in a randomized clinical trial.Copyright © 2021 AGA Institute		https://dx.doi.org/10.1016/S0016-5085%2821%2902645-7	Animals/Nonhumans and Humans Dataset	Should be Removed
N. W. Yusufi, A. Herz, M. Alessandria, C. D. Feuerecker, B. Weber, W. Wester, H. J. Nekolla, S. Eiber, M.	2021	Comparative Preclinical Biodistribution, Dosimetry, and Endoradiotherapy in Metastatic Castration-Resistant Prostate Cancer Using 19F/177Lu-rhPSMA-7.3 and 177Lu-PSMA I&T	Journal of Nuclear Medicine	62(8)		1106-1111	Radiohybrid prostate-specific membrane antigen (rhPSMA) ligands are applicable as radiochemical twins for both diagnostic PET imaging and endoradiotherapy. On the basis of preliminary data as a diagnostic ligand, the isomer rhPSMA-7.3 is a promising candidate for potential endoradiotherapy. The aim of this preclinical evaluation was to assess the biodistribution, dosimetry, and therapeutic efficacy of 19F/177Lu-rhPSMA-7.3 in comparison to the established therapeutic agent 177Lu-PSMA I&T (imaging and therapy). Method(s): The biodistribution of 19F/177Lu-rhPSMA-7.3 and 177Lu-PSMA I&T was determined in LNCaP tumor-bearing severe combined immunodeficiency (SCID) mice after sacrifice at defined time points up to 7 d (n 5 5). Organs and tumors were dissected, percentage injected dose per gram (%ID/ g) was determined, and dosimetry was calculated using OLINDA/ EXM, version 1.0. The therapeutic efficacy of a single 30-MBq dose of 19F/177Lu-rhPSMA-7.3 (n 5 7) was compared with that of 177Lu-PSMA I&T in treatment groups (n 5 7) and control groups (n 5 6-7) using C4-2 tumor-bearing SCID mice by evaluating tumor growth and survival over 6 wk after treatment. Result(s): The biodistribution of 19F/177Lu-rhPSMA-7.3 revealed fast blood clearance (0.63 %ID/g at 1 h after injection), and the highest activity uptake was in the spleen and kidneys, particularly in the first hour (33.25 %ID/g and 207.6 %ID/g, respectively, at 1 h after injection), indicating a renal excretion pathway. Compared with 177Lu-PSMA I&T, 19F/177Lu-rhPSMA-7.3 exhibited an initial (1 h) 2.6-fold higher tumor uptake in LNCaP xenografts and a longer retention (4.5 %ID/g vs. 0.9 %ID/g at 168 h). The tumor dose of 19F/177Lu-rhPSMA-7.3 was substantially higher (e.g., 7.47 vs. 1.96 mGy/MBq at 200 mm3) than that of 177Lu-PSMA I&T. In most organs, absorbed doses were higher for 177Lu-PSMA I&T. A significantly greater tumor size reduction was shown for a single dose of 19F/177Lu-rhPSMA-7.3 than for 177Lu-PSMA I&T at the end of the experiment (P 5 0.0167). At the predefined termination of the experiment at 6 wk, 7 of 7 and 3 of 7 mice were still alive in the 19F/177Lu-rhPSMA-7.3 and 177Lu-PSMA I&T groups, respectively, compared with the respective control groups, with 0 of 7 and 0 of 6 mice. Conclusion(s): Compared with 177Lu-PSMA I&T, 19F/177Lu-rhPSMA-7.3 can be considered a suitable candidate for clinical translation because it has similar clearance kinetics and a similar radiation dose to healthy organs but superior tumor uptake and retention. Preliminary treatment experiments showed a favorable antitumor response.Copyright s 2021 by the Society of Nuclear Medicine and Molecular Imaging.		https://dx.doi.org/10.2967/jnumed.120.254516	Animals/Nonhumans and Humans Dataset	Should be Removed
H. W. Yun, J. Polyak, D. Zhang, J. Nguyen, M. Scarfo, I. Fuhriman, J. Cooper, A. McDevitt, J. Santoro, S. Feng, J.	2023	Preclinical Development of Ab-1015, an Integrated Circuit T Cell Therapy Containing an Alpg/Msln Logic Gate and Fas/Ptpn2 Shrna-Mir, for the Treatment of Ovarian Cancer	Journal for ImmunoTherapy of Cancer	11(Supplement 1)		A367	Background CAR T cell activity in solid tumors is limited by off-tumor toxicity, antigen heterogeneity, poor persistence, and functional suppression resulting from the tumor microenvironment (TME). To address these challenges, we have developed AB-1015, an autologous, integrated circuit T (ICT) cell product for the potential treatment of ovarian cancer. The AB- 1015 DNA cassette includes two functional modules: an 'AND' logic gate targeting ALPG/P and MSLN designed to limit off-tumor toxicity through dual tumor antigen recognition, and a dual shRNA-miR targeting FAS and PTPN2 to resist TME suppression and to improve ICT cell function. The AB-1015 DNA cassette is inserted into the T cell genome at a defined genomic site, GS94, via CRISPR integration of transgenes by electroporation (CITE). Methods The dual-antigen specificity of AB-1015 was evaluated in vivo using a dual flank tumor xenograft model where one tumor expressed both ALPG and MSLN, and the contralateral tumor expressed MSLN alone. To model priming antigen heterogeneity that AB-1015 may encounter in the tumor, we utilized an admixed co-culture system where varying proportions of ALPG+MSLN+ target cells were spiked into cultures that were otherwise MSLN+. In addition, AB- 1015 anti-tumor activity and the capability to overcome TME were also assessed in vivo using an intraperitoneal OVCAR3 ovarian xenograft model and a subcutaneous MSTO-FASL xenograft model. Results AB-1015 demonstrated specific activity against ALPG +MSLN+ tumors but had no effect against MSLN+ tumors in the in vivo dual flank specificity model. In the in vitro heterogeneity assay, AB-1015 was able to eliminate admixed cocultures where as few as 5% of the target cells expressed ALPG+MSLN+. In the intraperitoneal OVCAR3 ovarian xenograft model, AB-1015 showed potent anti-tumor activity as demonstrated by decrease in bioluminescent signal from the tumors treated with AB-1015. Furthermore, in the subcutaneous MSTO-FASL xenograft model, AB-1015 could resist FASL suppression via shRNA knockdown of FAS. As a result, AB- 1015 is capable of completely clearing these otherwise difficult- to-treat tumors in this model. Conclusions AB-1015 is specific for ALPG/P+MSLN+, demonstrates superior potency compared with logic gated T cells alone, and is resistant to ovarian TME suppression in preclinical studies. Based on these promising preclinical data, AB- 1015 is being studied in a phase I clinical trial (NCT05617755).		https://dx.doi.org/10.1136/jitc-2023-SITC2023.0323	Animals/Nonhumans and Humans Dataset	Should be Removed
X. S. Yuan, X. Zhou, B. Zhao, S. Li, Y. Ming, H.	2024	HSPA4 regulated glioma progression via activation of AKT signaling pathway	Biochemistry and Cell Biology	102(2)		159-168	Glioma is still an incurable disease with high invasiveness. Heat shock 70 kDa protein 4 (HSPA4) is a member of the HSP110 family, and is associated with the development and progression of various cancers. In the current study, we assessed the expression of HSPA4 in clinical samples, and found that HSPA4 was up-regulated in glioma tissues and correlated with tumor recurrence and grade. Survival analyses demonstrated that glioma patients with high HSPA4 expression had lower overall survival and disease-free survival times. In vitro knockdown of HSPA4 inhibited glioma cell proliferation, mediated cell cycle arrest at G2 phase and apoptosis, and reduced the migration ability. In vivo, the growth of HSPA4-knockdown xenografts was markedly suppressed compared to the tumors formed by HSPA4-positive control cells. Additionally, Gene set enrichment analyses disclosed that HSPA4 was associated with the PI3K/Akt signaling pathway. The regulatory effect of the AKT activator SC79 on cell proliferation and apoptosis was suppressed by HSPA4 knockdown, indicating that HSPA4 is capable of promoting glioma development. In summary, these data showed that HSPA4 is likely to play a pivotal role in the progression of glioma, and consequently may be a promising therapeutic target for glioma therapy.Copyright © 2024 The Author(s).		https://dx.doi.org/10.1139/bcb-2022-0321	Animals/Nonhumans and Humans Dataset	Should be Removed
Z. L. Yu, E. Liu, D. Wu, B. Yao, X. Ji, Y. Yang, D. Zhai, Y.	2024	APG-2449, a novel focal adhesion kinase (FAK) inhibitor, inhibits metastasis and enhances the antitumor efficacy of PEGylated liposome doxorubicin (PLD) in epithelial ovarian cancer (EOC)	Cancer Research. Conference: American Association for Cancer Research Annual Meeting, AACR	84	6 Supplement		Ovarian cancer is the leading cause of cancer-related death in women and most cases are diagnosed at later stages, with distant metastasis. Standard-of-care therapy is surgery followed by platinum and paclitaxel however, most patients who initially respond to therapy eventually relapse after developing metastatic disease and chemoresistance. FAK overexpression or activation occurs in a substantial proportion of EOCs and is predictive of poor clinical outcomes. Recent studies have reported that FAK plays an important role in cell migration and chemoresistance, rendering FAK inhibition a promising treatment approach to reduce metastasis of tumor cells and sensitize them to chemotherapy. The aim of this study was to evaluate the antitumor efficacy of investigational APG-2449, a novel FAK inhibitor, combined with PLD, a commonly used chemotherapy, in relapsed or refractory ovarian cancer. Four EOC cell lines (OVCAR-3, SK-OV-3, A2780, and Kuramochi) were used for in vitro experiments. Cell proliferation was measured by CellTiter-Glo assays. Cell migration ability was assessed by wound healing assays. OVCAR-3 xenograft and luciferase-tagged ID8 (ID8-Luc) peritoneal syngeneic models were established to evaluate the synergistic antitumor efficacy of combined APG-2449 and PLD in vivo. APG-2449 combined with doxorubicin showed synergistic antiproliferative effects in both platinum-resistant (OVCAR-3 and SK-OV-3) and platinum-sensitive (A2780 and Kuramochi) cell lines. In wound healing assays, FAK inhibition via APG-2449 alone attenuated migration of ovarian cancer cells (SK-OV-3, OVCAR-3, and ID8-Luc) in a dose-dependent manner. In the OVCAR-3 xenograft model, combined APG-2449 and PLD demonstrated enhanced antitumor effects compared with either APG-2449 or PLD monotherapy (synergistic index, 1.33). In the ID8-Luc peritoneal syngeneic model, the combination regimen outperformed PLD or APG-2449 monotherapy in tumor growth inhibition. This inhibitory effect persisted more than 1 month after stopping combination treatment, whereas the monotherapy groups experienced rapid disease relapse. The combination group also exhibited the longest ascites-free and survival times compared with PLD or APG-2449 monotherapy groups. Overall, our data suggest that inhibition of FAK by APG-2449 enhances the antitumor effect of PLD in EOC cell lines and the OVCAR-3 xenograft mouse model. The combination regimen can also prolong ascites-free and survival times, as shown in the ID8-Luc peritoneal syngeneic model. These promising results support future clinical development of this combination treatment for ovarian cancer.		https://dx.doi.org/10.1158/1538-7445.AM2024-4569	Animals/Nonhumans and Humans Dataset	Should be Removed
Z. H. Yu, Y. Chen, H. Jiang, Z. Li, C. Xie, Y. Li, Z. Cheng, X. Liu, Y. Li, S. Liang, Y. Wu, Z.	2023	Design, Synthesis, and Evaluation of 18F-Labeled Tracers Targeting Fibroblast Activation Protein for Brain Imaging	ACS Pharmacology and Translational Science	6(11)		1745-1757	Fibroblast activation protein (FAP) is closely related to central nervous system diseases such as stroke and brain tumors, but PET tracers that can be used for brain imaging have not been reported. Here, we designed, synthesized, and evaluated 18F-labeled UAMC1110 derivatives suitable for brain imaging targeting FAP. By substituting the F atom for the H atom on the aromatic ring of compound UAMC1110, 1a-c were designed and prepared. 1a-c were confirmed to have a high affinity for FAP through molecular docking and enzyme assay. [18F]1a-c were successfully prepared and confirmed to have high affinity. The stability in vivo indicates that no obvious metabolites of [18F]1a,b were found in the plasma 1 h after injection, which is beneficial for brain imaging. In vitro cell uptake experiments showed that [18F]1a,b and [68Ga]FAPI04 exhibited similar uptake and internalization rates. PET imaging of U87MG subcutaneous tumor showed that [18F]1a,b could penetrate the blood-brain barrier with higher uptake and longer retention time than [68Ga]FAPI04 (uptake at 62.5 min, 1.06 +/- 0.23, 1.09 +/- 0.25% ID/g vs 0.21 +/- 0.10% ID/g, respectively). The brain-to-blood ratios of [18F]1a,b were better than [68Ga]FAPI04. Biodistribution and PET imaging showed that [18F]1a had better uptake on tumors and a higher tumor-to-muscle ratio than [18F]1b and [68Ga]FAPI04. Further imaging of U87MG intracranial glioma showed that [18F]1a outlined high-contrast gliomas in a short period of time compared to [18F]1b. Therefore, [18F]1a is expected to be useful in the diagnosis of FAP-related brain diseases.Copyright © 2023 American Chemical Society.		https://dx.doi.org/10.1021/acsptsci.3c00187	Animals/Nonhumans and Humans Dataset	Should be Removed
J. Yu	2019	Apatinib affects the proliferation, migration and apoptosis of esophageal cancer cells both in vitro and in xenografts by regulating Ras/Raf/MEK/ERK and JAK2/STAT3 signaling pathways	Journal of Clinical Oncology. Conference	37	Supplement 15		Background: To investigate the effects of apatinib on esophageal cancer cells in vitro and xenograft models, and discuss the mechanisms of its actions. Method(s): Used various assays to measure the different biological processes of esophageal cancer cells: used MTT assay to measure the proliferation rate used transwell assay to determine the migration capacity and used colony formation assay to assess the clone formation rate. The effect of apatinib on cell cycle and apoptosis was analyzed by flow cytometry. The expression levels of VEGF and VEGFR2 were measured by qRT-PCR. The concentration of VEGF in the supernatant of cancer cell was assessed by ELISA. The expression levels of MEK, ERK, p-MEK, p-ERK, STAT3, p-STAT3, CHK2 and CDC2 after VEGF stimulation were detected by western blot. We also established human esophageal squamous carcinoma xenograft model in nude mice. The mice were randomly divided into healthy control group, low dose group (250mg) and high dose group (500mg), with 6 mice in each group. The tumor growth rate of each group was calculated, and the expression levels of VEGF and VEGFR2 in tumor tissues were detected by immunohistochemistry. Result(s):Apatinib inhibited the proliferation of esophageal cancer cell in a time-dependent (P < 0.05) and concentration-dependent (P < 0.05) manner it also inhibited the cell migration capacity (P < 0.05) and colony formation rate (P < 0. 05). In addition, apatinib induced apoptosis in esophageal cancer cells and increased the proportion of cells in G2 / M phase (P < 0.05). The mRNA levels of VEGF (P < 0.05) and VEGFR2 (P < 0.05) and the protein levels of VEGF (P < 0.05) were also suppressed by apatinib. Western blot showed that apatinib could down-regulate the expression of p-MEK, p-ERK, STAT3, p-STAT3, CHK2 and CDC2 (P < 0.05). The inhibition rates of apatinib in esophageal carcinoma xenograft model was 29.25% and 19.96% for 250mg and 500mg drug treatment groups. Compared with healthy control group, the VEGF levels in drug treatment groups were not significantly different (P > 0.05), but the VEGFR2 levels were significantly decreased (P < 0.05). Conclusion(s): Apatinib can induce apoptosis of esophageal cancer cell KYSE-150 and ECA-109, and inhibit the cell proliferation, migration and colony formation. Moreover, apatinib can inhibit the tumor growth in esophageal carcinoma xenograft models. This inhibitory action of apatinib is related to the alterations in VEGF-related pathways such as Ras / Raf / MEK / ERK and JAK2 / STAT3 pathways.		https://dx.doi.org/10.1200/jco.2019.37.15_suppl.e15501	Animals/Nonhumans and Humans Dataset	Should be Removed
G. F. Yu, X. Gong, A. Gu, J. Zou, H. Yuan, Y. Song, R. Ma, Y. Bian, J. Liu, Z. Tong, X.	2024	Oligomeric proanthocyanidins ameliorates osteoclastogenesis through reducing OPG/RANKL ratio in chicken's embryos	Poultry science	103(6)		103706	Skeletal disorders can seriously threaten the health and the performance of poultry, such as tibial dyschondroplasia (TD) and osteoporosis (OP). Oligomeric proanthocyanidins (OPC) are naturally occurring polyphenolic flavonoid compounds that can be used as potential substances to improve the bone health and the growth performance of poultry. Eighty 7-day-old green-eggshell yellow feather layer chickens were randomly divided into 4 groups: basal diet and basal diet supplementation with 25, 50, and 100 mg/kg OPC. The results have indicated that the growth performance and bone parameters of chickens were significantly improved supplementation with OPC in vivo, including the bone volume (BV), the bone mineral density (BMD) and the activities of antioxidative enzymes, but ratio of osteoprotegerin (OPG)/receptor activator of NF-kappaB (RANK) ligand (RANKL) was decreased. Furthermore, primary bone marrow mesenchymal stem cells (BMSCs) and bone marrow monocytes/macrophages (BMMs) were successfully isolated from femur and tibia of chickens, and co-cultured to differentiate into osteoclasts in vitro. The osteogenic differentiation derived from BMSCs was promoted treatment with high concentrations of OPC (10, 20, and 40 micromol/L) groups in vitro, but emerging the inhibition of osteoclastogenesis by increasing the ratio of OPG/RANKL. In contrary, the osteogenic differentiation was also promoted treatment with low concentrations of OPC (2.5, 5, and 10 micromol/L) groups, but osteoclastogenesis was enhanced by decreasing the ratio of OPG/RANKL in vitro. In addition, OPG inhibits the differentiation and activity of osteoclasts by increasing the autophagy in vitro. Dietary supplementation of OPC can improve the growth performance of bone and alter the balance of osteoblasts and osteoclasts, thereby improving the bone health of chickens.Copyright © 2024 The Authors. Published by Elsevier Inc. All rights reserved.		https://dx.doi.org/10.1016/j.psj.2024.103706	Animals/Nonhumans and Humans Dataset	Should be Removed
C. L. Yoon, J. Yi, B. C. Chang, K. K. Simon, M. C. Ryeom, S. Yoon, S. S.	2021	PI3K/Akt pathway and Nanog maintain cancer stem cells in sarcomas	Oncogenesis	10(1) (no pagination)	12		The self-renewal transcription factor Nanog and the phosphoinositide 3-kinase (PI3K)-Akt pathway are known to be essential for maintenance of mesenchymal stem cells. We evaluated their contribution to the maintenance of CD133(+) cancer stem-like cells (CSCs) and spheroid-forming cells in patient-derived cell lines from three human sarcoma subtypes: HT1080 fibrosarcoma, SK-LMS-1 leiomyosarcoma, and DDLS8817 dedifferentiated liposarcoma. Levels of Nanog and activated Akt were significantly higher in sarcoma cells grown as spheroids or sorted for CD133 expression to enrich for CSCs. shRNA knockdown of Nanog decreased spheroid formation 10- to 14-fold, and reversed resistance to both doxorubicin and radiation in vitro and in H1080 flank xenografts. In the HT1080 xenograft model, doxorubicin and Nanog knockdown reduced tumor growth by 34% and 45%, respectively, and the combination reduced tumor growth by 74%. Using a human phospho-kinase antibody array, Akt1/2 signaling, known to regulate Nanog, was found to be highly activated in sarcoma spheroid cells compared with monolayer cells. Pharmacologic inhibition of Akt using LY294002 and Akt1/2 knockdown using shRNA in sarcoma CSCs decreased Nanog expression and spheroid formation and reversed chemotherapy resistance. Akt1/2 inhibition combined with doxorubicin treatment of HT1080 flank xenografts reduced tumor growth by 73%. Finally, in a human sarcoma tumor microarray, expression of CD133, Nanog, and phospho-Akt were 1.8- to 6.8-fold higher in tumor tissue compared with normal tissue. Together, these results indicate that the Akt1/2-Nanog pathway is critical for maintenance of sarcoma CSCs and spheroid-forming cells, supporting further exploration of this pathway as a therapeutic target in sarcoma.Copyright © 2021, The Author(s).		https://dx.doi.org/10.1038/s41389-020-00300-z	Animals/Nonhumans and Humans Dataset	Should be Removed
H. M. Yin, J. Chen, L. Piao, S. Zhang, Y. Zhang, S. Ma, H. Li, Y. Qu, Y. Wang, X. Xu, Q.	2018	MIR-99a Enhances the Radiation Sensitivity of Non-Small Cell Lung Cancer by Targeting mTOR	Cellular Physiology and Biochemistry	46(2)		471-481	Background/Aims: Radiation therapy is an important and effective modality for the treatment of non-small cell lung cancer (NSCLC). MicroRNAs (miRNAs) are crucial post-Transcriptional regulators that are involved in numerous important biologic processes. However, their potential involvement in radiation sensitivity remains unknown. Materials: We performed integrated analysis of miRNA expression in NSCLC using The Cancer Genome Atlas datasets. miR-99a was found to be significantly upregulated in cancer tissue and regulated cell survival. Cell culture was used to assess the role of miR-99a in radiation sensitivity. We then used flow cytometry to examine the effects of miR-99a on the cell cycle and apoptosis in cells exposed to radiation. To identify gene targets of miR-99a, a bioinformatics approach was adopted, and the findings of this analysis were verified using luciferase reporter assays. Finally, an in vivo study was conducted to examine the effect of miR-99a on tumor volume in an NSCLC mouse model undergoing radiation therapy. Result(s): miR-99a was significantly upregulated in radiation-sensitive A549 cells compared with radiation-resistant A549 cells. miR-99a overexpression was shown to enhance radiosensitivity, while inhibition of miR-99a resulted in radioresistance of NSCLC cell lines in vitro and in vivo. In addition, by bioinformatics software analysis and luciferase assays, mammalian target of rapamycin (mTOR) was identified as a direct target of miR-99a. Furthermore, AZD2014, an inhibitor of mTOR, enhanced radiosensitivity and apoptosis in NSCLC cell lines, while mTOR overexpression resulted in radioresistance and cell survival from miR-99a-induced cell apoptosis. Moreover, miR-99a overexpression further increased the efficacy of radiation therapy in an NSCLC xenograft mouse model, and miR-99a and mTOR expression was significantly inversely correlated. Conclusion(s): Altogether, these data suggested miR-99a functions as a tumor suppressor that has a critical role in regulating radiosensitivity of NSCLC by targeting the mTOR signaling pathway.Copyright © 2018 The Author(s). Published by S. Karger AG, Basel.		https://dx.doi.org/10.1159/000488615	Animals/Nonhumans and Humans Dataset	Should be Removed
D. S. Yin, B. Geng, R. Liu, Y. Gong, L. Shao, H. Qian, K. Chen, H. Qin, A.	2024	Function investigation of p11.5 in ASFV infection	Virologica Sinica.				Virus replication relies on complex interactions between viral proteins. In the case of African swine fever virus (ASFV), only a few such interactions have been identified so far. In this study, we demonstrate that ASFV protein p72 interacts with p11.5 using co-immunoprecipitation and liquid chromatography-mass spectrometry (LC-MS). It was found that protein p72 interacts specifically with p11.5 at sites amino acids (aa) 1-216 of p72 and aa 1-68 of p11.5. To assess the importance of p11.5 in ASFV infection, we developed a recombinant virus (ASFVGZDELTAA137R) by deleting the A137R gene from the ASFVGZ genome. Compared with ASFVGZ, the infectious progeny virus titers of ASFVGZDELTAA137R were reduced by approximately 1.0 logs. In addition, we demonstrated that the growth defect was partially attributable to a higher genome copies-to-infectious virus titer ratios produced in ASFVGZDELTAA137R-infected MA104 cells than in those infected with ASFVGZ. This finding suggests that MA104 cells infected with ASFVGZDELTAA137R may generate larger quantities of noninfectious particles. Importantly, we found that p11.5 did not affect virus-cell binding or endocytosis. Collectively, we show for the first time the interaction between ASFV p72 and p11.5. Our results effectively provide the relevant information of the p11.5 protein. These results extend our understanding of complex interactions between viral proteins, paving the way for further studies of the potential mechanisms and pathogenesis of ASFV infection.Copyright © 2024 The Authors		https://dx.doi.org/10.1016/j.virs.2024.05.007	Animals/Nonhumans and Humans Dataset	Should be Removed
P. L. Yi, W. Li, C. Wu, Y. Zhou, J. Zhu, Q. Ren, D. Lei, S. Fan, P.	2023	The synergistic antitumor effect of pyrotinib in combination with 5-fluorouracil on HER2 positive breast cancer cells and its underlying mechanism. [Chinese] 5- Her2	Tumor	43(3)		186-198	Objective: To investigate the synergistic antitumor effect of pyrotinib in combination with 5-fluorouracil (5-Fu) on human epidermal growth factor receptor 2 (HER2) positive breast cancer cells and its underlying molecular mechanism. Method(s): HER2 positive breast cancer cells were screened by Western blotting. HER2 positive SKBR-3 and BT474 cells were treated with pyrotinib and 5-Fu individually or in combination for the following experiments. MTT assay was used to assess the effect of different drugs on the proliferation of the treated cells, and the combination index (CI) values were calculated using Combidrug software. Colony formation assay was used to evaluate the effect of different drugs on the colony-forming ability of the treated cells. FCM assay was used to analyze the effect of different drugs on the apoptosis rate and cell cycle of the treated cells. Western blotting was used to examine the effect of different drugs on the expression levels of proteins in the proliferation - and apoptosis - related signaling pathways. SKBR-3 - cell - based tumor xenograft model was established using BALB/c nude mice. After treatment with pyrotinib and 5 - Fu individually or in combination, the growth profiles of the xenograft tumors were recorded and the expression levels of proteins in the proliferation - and apoptosis - related signaling pathways were examined in the tumor tissues. Result(s): HER2 positive breast cancer cell lines SKBR-3 and BT474 were selected for further experiments after screening. The proliferation SKBR-3 and BT474 cells could be inhibited after treatment with pyrotinib and 5-Fu individually or in combination (all P<0.05). Compared with pyrotinib or 5-Fu single drug treatment, pyrotinib in combination with 5 - Fu had higher inhibition rate on the proliferation of SKBR-3 and BT474 cells with a CI value of<l, indicating the synergistic effect of pyrotinib and 5-Fu. In addition, in contrast to pyrotinib or 5-Fu single drug treatment, there was a further decrease in the number of colonies formed, increase in apoptosis rate, and increase in the percentage of G0/Ci cells in SKBR-3 and BT474 cells after treatment with pyrotinib in combination with 5-Fu (all P<0.01). Animal experiment results showed that the growth rate of xenograft tumors in mice treated with pyrotinib in combination with 5-Fu was significantly slower than that of the single-drug treated mice(P<0.05). Western blotting analysis showed that the expression levels of HER2, HER4, AKT and phosphorylated ERK were significantly decreased after treatment with pyrotinib in combination with 5-Fu both in vitro and in vivo (all P<0.01), indicative of the blockage of proliferation-related signaling pathways. Meanwhile, analysis of the apoptosis-related proteins revealed a decrease in the expression levels of caspase 3, poly ADP-ribose polymerase (PARP), and Bel - 2 (all P<0.01), while an increase in the expression levels of cleaved-caspase 3, cleaved-PARP, and p21 (all P<0.01). Conclusion(s): Pyrotinib and 5 - Fu had synergistical antitumor effect on HER2 positive breast cancer cells, and the underlying mechanism may be related to the blockage of proliferation-associated signaling pathways and the induction of apoptosis and cell cycle arrest.Copyright© 2023 by TUMOR All rights reserved.		https://dx.doi.org/10.3781/j.issn.1000-7431.2023.2003-0223	Animals/Nonhumans and Humans Dataset	Should be Removed
C. D. Yi, Z. Yang, X. Fang, X. Tao, X. Tang, X. Luo, K. Li, K. Ma, Z.	2024	The Upregulation of LINC01048 Activates YAP1, Thereby Impacting the Biological Function and Extracellular Matrix of Bladder Cancer via the Wnt/beta-catenin Pathway	Journal of Biological Regulators and Homeostatic Agents	38(1)		595-606	Background: LINC01048 is a recognized oncogene. LINC01048 regulates cellular functions through various mechanisms, af-fecting gene expression, activating cellular signaling pathways, and modulating the cellular functions. The primary aim of this research is to explore how LINC01048 influences the biological function of bladder cancer (BC) and the extracellular matrix (ECM), along with its regulatory role in the yes-related protein 1 (YAP1)/Wnt/beta-catenin pathway. Method(s): Data from The Cancer Genome Atlas (TCGA) data was utilized to acquire lncRNA expression and clinical information for bladder cancer (BC). Differential analysis compared normal and tumor groups, followed by survival analysis for the target lncRNA. Gene Set Enrichment Analysis (GSEA) identified regulatory pathways associated with LINC01048. Clinical samples were collected to measure LINC01048 expression in BC patients, and its correlation with clinical features was analyzed. In BC cell lines and normal bladder cells, LINC01048 mRNA expression was measured by Real-Time Quantitative Polymerase Chain Reaction (RT-qPCR). Two groups of cells, with high and low LINC01048 expression, were transfected, and post-transfection levels were quantified. Cell proliferation, apoptosis, ECM receptor-related proteins (Collagen I, alpha-smooth muscle actin (alpha-SMA), Integrin alpha 6 (ITGA6), CD44), and pathway proteins (YAP1/Wnt/beta-catenin) were assessed using Cell Counting Kit-8 (CCK-8), clonogenic formation, flow cytometry, and Western blot. Stable cell lines with high or low LINC01048 expression were estab-lished and injected into nude mice to create a BC model. Changes in tumor volume and mass were monitored among different transfection groups. LINC01048 expression in tumor tissues and pathway protein levels were measured. Result(s): LINC01048 was significantly overexpressed in both BC tissues and cell lines, showing a strong association with the ECM receptor interaction pathway. Overexpression enhanced BC cell growth, increased ECM receptor interaction proteins, and elevated YAP1/Wnt/beta-catenin pathway proteins while decreasing apoptosis. si-LINC01048 transfection yielded opposite effects (p < 0.05). In a nude mouse BC model, overexpression led to significantly larger tumor volumes, higher expression of ECM receptor interaction proteins, and upregulation of YAP1/Wnt/beta-catenin pathway proteins compared to the control group. si-LINC01048 led to smaller BC volumes, reduced expression of ECM receptor interaction proteins, and downregulation of YAP1/Wnt/beta-catenin pathway proteins (p < 0.05). Conclusion(s): In bladder cancer, LINC01048 promotes the expression of ECM receptor interaction proteins and cellular behaviors by activating the YAP1/Wnt/beta-catenin signaling pathway.Copyright © 2024 The Author(s).		https://dx.doi.org/10.23812/j.biol.regul.homeost.agents.20243801.49	Animals/Nonhumans and Humans Dataset	Should be Removed
A. R. C. Yelamali, E. Ritchey, J. K. Rettig, M. P. DiPersio, J. F. Persaud, S. P.	2024	Streptavidin-drug conjugates streamline optimization of antibody-based conditioning for hematopoietic stem cell transplantation	bioRxiv.	12			Hematopoietic stem cell transplantation (HSCT) conditioning using antibody-drug conjugates (ADC) is a promising alternative to conventional chemotherapy- and irradiation-based conditioning regimens. The drug payload bound to an ADC is a key contributor to its efficacy and potential toxicities however, a comparison of HSCT conditioning ADCs produced with different toxic payloads has not been performed. Indeed, ADC optimization studies in general are hampered by the inability to produce and screen multiple combinations of antibody and drug payload in a rapid, cost-effective manner. Herein, we used Click chemistry to covalently conjugate four different small molecule payloads to streptavidin these streptavidin-drug conjugates can then be joined to any biotinylated antibody to produce stable, indirectly conjugated ADCs. Evaluating CD45-targeted ADCs produced with this system, we found the pyrrolobenzodiazepine (PBD) dimer SGD-1882 was the most effective payload for targeting mouse and human hematopoietic stem cells (HSCs) and acute myeloid leukemia cells. In murine syngeneic HSCT studies, a single dose of CD45-PBD enabled near-complete conversion to donor hematopoiesis. Finally, human CD45-PBD provided significant antitumor benefit in a patient-derived xenograft model of acute myeloid leukemia. As our streptavidin-drug conjugates were generated in-house with readily accessible equipment, reagents, and routine molecular biology techniques, we anticipate this flexible platform will facilitate the evaluation and optimization of ADCs for myriad targeting applications.Copyright The copyright holder for this preprint is the author/funder, who has granted bioRxiv a license to display the preprint in perpetuity. It is made available under a CC-BY-NC-ND 4.0 International license.		https://dx.doi.org/10.1101/2024.02.12.579199	Animals/Nonhumans and Humans Dataset	Should be Removed
Y. Y. Ye, F. Gu, Z. Li, W. Yuan, Y. Liu, S. Zhou, L. Han, B. Zheng, R. Cao, Z.	2024	Fibroblast growth factor pathway promotes glycolysis by activating LDHA and suppressing LDHB in a STAT1-dependent manner in prostate cancer	Journal of Translational Medicine	22(1) (no pagination)	474		Background: The initiation of fibroblast growth factor 1 (FGF1) expression coincident with the decrease of FGF2 expression is a well-documented event in prostate cancer (PCa) progression. Lactate dehydrogenase A (LDHA) and LDHB are essential metabolic products that promote tumor growth. However, the relationship between FGF1/FGF2 and LDHA/B-mediated glycolysis in PCa progression is not reported. Thus, we aimed to explore whether FGF1/2 could regulate LDHA and LDHB to promote glycolysis and explored the involved signaling pathway in PCa progression. Method(s): In vitro studies used RT-qPCR, Western blot, CCK-8 assays, and flow cytometry to analyze gene and protein expression, cell viability, apoptosis, and cell cycle in PCa cell lines. Glycolysis was assessed by measuring glucose consumption, lactate production, and extracellular acidification rate (ECAR). For in vivo studies, a xenograft mouse model of PCa was established and treated with an FGF pathway inhibitor, and tumor growth was monitored. Result(s): FGF1, FGF2, and LDHA were expressed at high levels in PCa cells, while LDHB expression was low. FGF1/2 positively modulated LDHA and negatively modulated LDHB in PCa cells. The depletion of FGF1, FGF2, or LDHA reduced cell proliferation, induced cell cycle arrest, and inhibited glycolysis. LDHB overexpression showed similar inhibitory effect on PCa cells. Mechanistically, we found that FGF1/2 positively regulated STAT1 and STAT1 transcriptionally activated LDHA expression while suppressed LDHB expression. Furthermore, the treatment of an FGF pathway inhibitor suppressed PCa tumor growth in mice. Conclusion(s): The FGF pathway facilitates glycolysis by activating LDHA and suppressing LDHB in a STAT1-dependent manner in PCa.Copyright © The Author(s) 2024.		https://dx.doi.org/10.1186/s12967-024-05193-9	Animals/Nonhumans and Humans Dataset	Should be Removed
X. W. Ye, Y. Cai, Z. Yuan, Q. Cai, J.	2022	Rapid generation of CD19 CAR-T Cells by minicircle DNA enables anti-tumor activity and prevents fatal CAR-B leukemia	bioRxiv.	26			Manufacturing CAR (chimeric antigen receptor)-T cell with viral vector is expensive and time-consuming. Besides, during viral transduction, the genes encoding CARs are randomly integrated into the genome, which could cause oncogenesis or produce devastating CAR-tumor cells. Here, using virus-free and non-transgenic minicircle DNA (mcDNA) vector, we enable rapid generation of CD19 CAR-T cells within two days. Further, we demonstrate in vitro and in xenograft models that the anti-tumor effects of CD19 CAR-T cells produced by mcDNA are as effective as those produced by viral vectors. Finally, we show that our manufacturing process can avoid the production of fatal CAR-tumor cells. Taken together, we provide a fast, effective, and therapeutically safe method to generate CD19 CAR-T cells for treating leukemia.Copyright The copyright holder for this preprint is the author/funder, who has granted bioRxiv a license to display the preprint in perpetuity. It is made available under a CC-BY-NC-ND 4.0 International license.		https://dx.doi.org/10.1101/2022.11.25.517980	Animals/Nonhumans and Humans Dataset	Should be Removed
W. T. Ye, X. Yu, Z. Shen, Z.	2014	Mechanism of resisting delayed cardiac xenograft rejection by inhibiting the NF-kappa B signaling pathway	Cardiology (Switzerland)	1)		34-35	Objective Heart transplantation has become an effective approach Basic Cardiovascular Medicine 35 for the treatment of end-stage heart failure. To alleviate the clinical shortages of donors for allotransplantation, increasing number of studies have reported the broad use of xenotransplantation. However, the effects of inhibiting the nuclear factor-kappa B (NF-?B) signaling pathway on delayed xenograft rejection (DXR) and the myocardial apoptosis mechanisms involved still need to be further testified. Methods The donor and recipient animals were randomly divided into the control group, the small interfering RNA (siRNA) negative control (siRNA-NC) group, and the siRNA group. Hematoxylin and eosin (HE) staining and transmission electron microscopy (TEM) were used to observe the myocardial histopathological and ultrastructural changes separately. Terminal deoxynucleotidyl transferase (TdT) -mediated deoxyuridine triphosphate (dUTP) nick end-labeling (TUNEL) assay was used to detect the myocardial apoptosis indices. The mitochondrial membrane potential (m) was determined by specific probe. Enzyme-linked immunosorbent assay (ELISAs) was used to measure caspase-3 and inducible nitric oxide synthase (iNOS) activities. A colorimetric assay was used to measure NO content, and the expressions of apoptosis-related proteins were examined. Result The inhibition of NF-?B p65 significantly improved the histopathological and ultrastructural changes in the myocardial tissue after transplantation, prolonging the survival times. This inhibition also significantly reduced the apoptosis indices of the myocardial tissues, inhibited the reduction in the mitochondrial membrane potentials, and decreased the caspase-3 activity. Furthermore, the inhibition of NF-?B p65 not only significantly inhibited the iNOS activity, reducing the NO content, but also significantly reduced Fas and Fas-L expression. Conclusion Inhibiting or blocking the activation of NF-?B p65 pathway can effectively delay the occurrence of DXR. The underlying mechanisms may relate to the reduced occurrence of myocardial apoptosis in the DXR process.			Animals/Nonhumans and Humans Dataset	Should be Removed
K. K. S. Yap, J. Gerrand, Y. W. Dobric, A. Kong, A. M. Fox, A. M. Knowles, B. Banting, S. W. Elefanty, A. G. Stanley, E. G. Yeoh, G. C. Lockwood, G. P. Cogger, V. C. Morrison, W. A. Polo, J. M. Mitchell, G. M.	2024	Liver specification of human iPSC-derived endothelial cells transplanted into mouse liver	JHEP Reports	6(5) (no pagination)	101023		Background & Aims: Liver sinusoidal endothelial cells (LSECs) are important in liver development, regeneration, and pathophysiology, but the differentiation process underlying their tissue-specific phenotype is poorly understood and difficult to study because primary human cells are scarce. The aim of this study was to use human induced pluripotent stem cell (hiPSC)-derived LSEC-like cells to investigate the differentiation process of LSECs. Method(s): hiPSC-derived endothelial cells (iECs) were transplanted into the livers of Fah-/-/Rag2-/-/Il2rg-/- mice and assessed over a 12-week period. Lineage tracing, immunofluorescence, flow cytometry, plasma human factor VIII measurement, and bulk and single cell transcriptomic analysis were used to assess the molecular and functional changes that occurred following transplantation. Result(s): Progressive and long-term repopulation of the liver vasculature occurred as iECs expanded along the sinusoids between hepatocytes and increasingly produced human factor VIII, indicating differentiation into LSEC-like cells. To chart the developmental profile associated with LSEC specification, the bulk transcriptomes of transplanted cells between 1 and 12 weeks after transplantation were compared against primary human adult LSECs. This demonstrated a chronological increase in LSEC markers, LSEC differentiation pathways, and zonation. Bulk transcriptome analysis suggested that the transcription factors NOTCH1, GATA4, and FOS have a central role in LSEC specification, interacting with a network of 27 transcription factors. Novel markers associated with this process included EMCN and CLEC14A. Additionally, single cell transcriptomic analysis demonstrated that transplanted iECs at 4 weeks contained zonal subpopulations with a region-specific phenotype. Conclusion(s): Collectively, this study confirms that hiPSCs can adopt LSEC-like features and provides insight into LSEC specification. This humanised xenograft system can be applied to further interrogate LSEC developmental biology and pathophysiology, bypassing current logistical obstacles associated with primary human LSECs. Impact and implications: Liver sinusoidal endothelial cells (LSECs) are important cells for liver biology, but better model systems are required to study them. We present a pluripotent stem cell xenografting model that produces human LSEC-like cells. A detailed and longitudinal transcriptomic analysis of the development of LSEC-like cells is included, which will guide future studies to interrogate LSEC biology and produce LSEC-like cells that could be used for regenerative medicine.Copyright © 2024 The Author(s)		https://dx.doi.org/10.1016/j.jhepr.2024.101023	Animals/Nonhumans and Humans Dataset	Should be Removed
Y. W. Yang, S. Lee, N. Kim, E. Lee, S. Park, M. J. Jung, B. J. Hong, Y. K. Kim, H. R. Lee, D. S. Oh, K.	2024	A novel oncolytic vaccinia virus with intravenous compatibility evaded complement- and neutralizing antibodymediated inhibition and provided superior anti-tumor activity to intra-tumoral administration in immunocompetent mice	Cancer Research. Conference: American Association for Cancer Research Annual Meeting, AACR	84	7 Supplement		Oncolytic viruses (OVs) are potent cancer therapeutics that can selectively kill tumor cells and promote anti-tumor immunity. mSJ-650 (Wyeth, K2L- , TK- , murine GM-CSF, human CD55) is the Wyeth strain of vaccinia virus with human complement regulatory protein CD55 incorporated on the intracellular mature virion membrane to evade complement-mediated attack during circulation. The virus also expresses mGM-CSF in replace of thymidine kinase to increase tumor selectivity and enhance immunogenicity. We previously reported that a single dose of mSJ-650 effectively evades complement and shows prominent anti-tumor efficacy in A549 and HCT116 xenograft model. Here, we further investigated the capability of mSJ-650 in promoting anti-tumor response after multiple systemic administration in immunocompetent breast cancer mouse model. In an orthotopic EMT6 breast cancer model, mSJ-650 or control mSJ-612 devoid of CD55 was intravenously injected at low dose (1x106 pfu) and high dose (3x106 pfu), twice weekly. mSJ-650 treatment dose-dependently suppressed tumor growth, showing superior antitumor efficacy compared to treatment of control mSJ-612. Moreover, multiple systemic administration of mSJ-650 was welltolerated with no apparent signs of toxicity in serum tested via AST and ALT assay. To further elucidate whether mSJ-650 can evade neutralization by antibody and maintain its antitumor potency in vivo, we designed two experimental models. Firstly, endogenous vaccinia virus specific neutralizing antibody was generated by intravenous injection of mSJ-650 prior to tumor cell inoculation in tumor-bearing mouse, followed by systemic administration of mSJ-650 twice weekly. Second, serum containing vaccinia virus specific neutralizing antibody was intravenously injected 24 hours prior to mSJ-650 administration in tumor-bearing mouse. In both experimental models, mSJ-650 treated group significantly inhibited tumor growth despite the presence of neutralizing antibody, while control mSJ612 treated group failed to suppress tumor growth. These results imply that mSJ-650 is capable of evading neutralization and maintaining its antitumor efficacy. Moreover, we performed multi-color flow cytometry analysis of tumor-infiltrating leukocytes to evaluate immunogenicity of mSJ-650. As a result, we observed a significant increase in recruitment of activated CD4 + and CD8+ T cells by 2-fold and high expression level of cytotoxic molecules (perforin, TNF-alpha, IFN-gamma) in tumor-infiltrating T cells. In summary, multiple systemic administration of mSJ-650 markedly evaded neutralization and suppressed tumor growth by promoting anti-tumor response in immunocompetent breast cancer mouse model, thus implying that mSJ-650 is a promising candidate for cancer immunotherapy.		https://dx.doi.org/10.1158/1538-7445.AM2024-LB354	Animals/Nonhumans and Humans Dataset	Should be Removed
Q. C. Yang, H. Ou, C. Zheng, Z. Zhang, X. Liu, Y. Zong, G. Wang, L. X.	2023	Evaluation of Two Chemoenzymatic Glycan Remodeling Approaches to Generate Site-Specific Antibody-Drug Conjugates	Antibodies	12(4) (no pagination)	71		Fc-glycosite-specific antibody-drug conjugation represents a promising direction for the preparation of site-specific antibody-drug conjugates (ADCs). In the present research, we conducted a systemic evaluation of two endoglycosidase-catalyzed chemoenzymatic glycoengineering technologies to prepare glycosite-specific ADCs. In the first two-step approach, the antibody was deglycosylated and then reglycosylated with a modified intact N-glycan oxazoline. In the second one-pot approach, antibodies were deglycosylated and simultaneously glycosylated with a functionalized disaccharide oxazoline. For the comprehensive evaluation, we first optimized and scaled-up the preparation of azido glycan oxazolines. Afterwards, we proved that the one-pot glycan-remodeling approach was efficient for all IgG subclasses. Subsequently, we assembled respective ADCS using two technology routes, with two different linker-payloads combinations, and performed systemic in vitro and in vivo evaluations. All the prepared ADCs achieved high homogeneity and illustrated excellent stability in buffers with minimum aggregates, and exceptional stability in rat serum. All ADCs displayed a potent killing of BT-474 breast cancer cells. Moving to the mouse study, the ADCs prepared from two technology routes displayed potent and similar efficacy in a BT-474 xenograft model, which was comparable to an FDA-approved ADC generated from random conjugation. These ADCs also demonstrated excellent safety and did not cause body weight loss at the tested dosages.Copyright © 2023 by the authors.		https://dx.doi.org/10.3390/antib12040071	Animals/Nonhumans and Humans Dataset	Should be Removed
M. G. Yang, Y. Y. Peng, H. Zhao, M. Wang, J. Huang, S. K. Yuan, X. H. Li, J. Sang, J. L. Luo, Q. Huang, C.	2014	NAIF1 inhibits gastric cancer cells migration and invasion via the MAPK pathways	Journal of Cancer Research and Clinical Oncology.	29			Purpose: Nuclear apoptosis-inducing factor 1 (NAIF1) could induce apoptosis in gastric cancer cells. Previously, we have reported that the expression of NAIF1 protein is down-regulated in gastric cancer tissues compared with the adjacent normal tissues. However, the role of NAIF1 in gastric cancer cells is not fully understood. Methods: The effects of NAIF1 on cell viability were evaluated by MTT and colony formation assays. The ability of cellular migration and invasion were analyzed by transwell assays. The expression levels of targeted proteins were determined by western blot. The relative RNA expression levels were analyzed using quantitative polymerase chain reaction assays. Xenograft experiment was employed to determine the anti-tumor ability of NAIF1 in vivo. Results: The study demonstrates that transient transfection of NAIF1 in gastric cancer cells BGC823 and MKN45 could inhibit the cell proliferation, migration, and invasion of the two gastric cancer cell lines. The tumor size is smaller in NAIF1-overexpressed MKN45 cell xenograft mice than in unexpressed group. Further in-depth analysis reveals that NAIF1 reduces the expression of MMP2 as well as MMP9, and inhibits the activation of FAK, all of which are key molecules involved in regulating cell migration and invasion. In addition, NAIF1 inhibits the expression of c-Jun N-terminal kinase (JNK) by accelerating its degradation through ubiquitin-proteasome pathway. Meanwhile, NAIF1 reduces the mRNA and protein expression of ERK1/2. Conclusions: Our study revealed that NAIF1 plays a role in regulating cellular migration and invasion through the MAPK pathways. It could be a therapeutic target for gastric cancer.Copyright © 2014 Springer-Verlag Berlin Heidelberg		https://dx.doi.org/10.1007/s00432-014-1865-2	Animals/Nonhumans and Humans Dataset	Should be Removed
L. N. Yang, X. Chen, Z. Liu, Y. Zheng, J. Gao, X.	2024	An Erythrocyte-alphaPD-1 conjugate suppresses cancers resistant to checkpoint blockade immunotherapy: A first-in-human study	Cancer Research. Conference: American Association for Cancer Research Annual Meeting, AACR	84	6 Supplement		Background: Immune checkpoint blockade (ICB) therapy has revolutionized cancer treatment, yet resistance to this therapy can lead to immune escape and disease progression. Here, we introduce WTX-212, an erythrocyte-antibody conjugate covalently linking anti-PD-1 antibody to erythrocyte membranes. Unlike conventional antibodies, WTX-212 naturally accumulates in the spleen and remodels the splenic immune landscape in tumor-bearing mice. Pre-clinical studies have demonstrated that T cells activated by WTX-212 reduce the splenic reservoir of immunosuppressive myeloid cells, including those within tumors. This results in a systemic anti-tumor immune response and suppression of tumor growth in xenograft tumor models resistant to anti-PD-1 immunotherapies. A first-in-human (FIH) clinical trial is now investigating its potential in human cancer patients. Method(s): The FIH trial (NCT05707325) is aimed to investigate the safety, pharmacokinetics, mechanisms and preliminary efficacy of WTX-212 in cancer patients with advanced malignancies. All of patients had previously received anti-PDs therapies and developed resistance to these treatments. By November 15th, 2023, 7 patients across two cohorts had received WTX-212 monotherapy (1 x 1011-2 x 1011 cells, Q3W IV). The tumor lesions were assessed using RECIST v1.1 criteria. Blood and tumor samples were collected for correlative analysis. Result(s): 7 patients with various solid tumors, having undergone a median of 3.1 prior lines of therapy (ranging from 1-6), received WTX-212 monotherapy. No dose-limiting toxicities or treatment-related adverse events greater than Grade 3 were reported. WTX-212 was detectable in peripheral blood at the end of cycle in a dose dependent manner. Disease control, including partial remission (PR) and stable disease (SD), was observed in 5/7 patients (DCR, 71%). One patient with esophageal cancer achieved a PR with a significant 44% reduction in target lesion size after two cycles of treatment. Two patients, one with esophageal cancer (3 lines prior therapies) and another with HPV-negative cervical cancer (4 lines prior therapies), maintained disease control for over 30 weeks after WTX-212 treatment. Consistent with preclinical findings, WTX-212 systemically induced anti-tumor responses, leading to a reduction of myeloid-derived suppressor cells (MDSCs) particularly the PMN-MDSC subset in 6/7 patients (reductions ranging from 24%-82% compared to baseline), and a median 1.5-fold increase of T cells in 7/7 patients in the peripheral blood after the 1st cycle of treatment. Conclusion(s): The initial promising data support further investigation and exploration of the combination therapy strategies to expand the therapeutic potential of WTX-212 in cancer patients. Erythrocyte-drug conjugation may serve as a unique strategy for targeting the peripheral immune system to treat cancers.		https://dx.doi.org/10.1158/1538-7445.AM2024-3186	Animals/Nonhumans and Humans Dataset	Should be Retained
U. A. Yanez, J. Pison, C. Accion, A. Becerra, J. J. Jimenez, A. Gisbert, P. Herradon, P. G. Pena, A. I. Prieto, A. Diaz-Cao, J. M. Quintela, L. A.	2024	Prevalence, Risk Factors, and Relationship between Reproductive Performance and the Presence of Antibodies against Coxiellosis in Dairy Farm Milk Tanks in the Northwest of Spain	Animals	14(3) (no pagination)	367		Q fever is a zoonotic disease that has been associated with reproductive problems in animals. As there is little epidemiological data regarding the distribution and risk factors of this disorder in cattle, the objective of this study was to evaluate the prevalence of Coxiella burnetii among dairy herds in the northwest of Spain, and to determine the on-farm risk factors associated with the disease and its effects on reproductive performance. Bulk tank milk (BTM) samples were collected from 262 commercial dairy herds from A Coruna, Lugo, and Pontevedra provinces. Data about location, mean age, and herd management features were obtained. A commercial indirect ELISA kit was used to determine the presence of antibodies against C. burnetii in BTM samples. The relationship between seropositivity to C. burnetii and the risk factors was checked using a Pearson's chi2 test and a classification tree analysis. In addition, a one-way ANOVA test and the Mann-Whitney U test were used to check the impact of seropositivity to C. burnetii on reproductive performance. A total of 60.1% of the farms tested positive for coxiellosis, the herd size, the external purchase of livestock, and the geographical area were identified as the main risk factors. Conception rate and first-service conception rate were significantly lower (p < 0.05) in positive farms (37.1 and 32.9%) compared to negative farms (39.8 and 36.1%). Similarly, positive farms had significant higher incidence of endometritis (13.7% vs. 11.2%, p < 0.05). Consequently, a high seropositivity and slightly negative effects of coxiellosis on reproductive performance were observed, which intensifies the need for further research, including the identification an active infection in positive herds and the characterization of the genotype.Copyright © 2024 by the authors.		https://dx.doi.org/10.3390/ani14030367	Animals/Nonhumans and Humans Dataset	Should be Removed
Z. S. Yan, K. Li, Y. Shen, L. Cui, Y. Du, Z. Yang, R. Song, Y. Jing, L. Zhao, Y.	2024	Development and evaluation of a multi-target droplet digital PCR assay for highly sensitive and specific detection of Yersinia pestis	PLoS Neglected Tropical Diseases	18(5) (no pagination)	e0012167		Plague, caused by the bacterium Yersinia pestis, is a zoonotic disease that poses considerable threats to human health. Nucleic acid tests are crucial for plague surveillance and the rapid detection of Y. pestis. However, inhibitors in complex samples such as soil and animal tissues often hamper nucleic acid detection, leading to a reduced rate of identifying low concentrations of Y. pestis. To address this challenge, we developed a sensitive and specific droplet digital polymerase chain reaction (ddPCR) assay for detecting Y. pestis DNA from soil and animal tissue samples. Methods Three genes (ypo2088, caf1, and pla) from Y. pestis were used to develop a multi-target ddPCR assay. The limits of detection (LoD), reproducibility, and specificity were assessed for bacterial genomic DNA samples. The ability of the assay to detect low concentrations of Y. pestis DNA from simulated soil and mouse liver tissue samples was respectively evaluated and compared with that of quantitative real-time PCR (qPCR). Results The results showed that the ddPCR LoDs ranged from 6.2 to 15.4 copies/reaction for the target genes, with good reproducibility and high specificity for Y. pestis. By testing 130 soil and mouse liver tissue samples spiked with Y. pestis, the ddPCR assay exhibited a better sensitivity than that of the qPCR assay used in the study, with LoDs of 102 colony forming units (CFU)/100 mg soil and 103 CFU/20 mg liver. Moreover, the assay presented good quantitative linearity (R2 = 0.99) for Y. pestis at 103-106 CFU/sample for soil and liver samples. Conclusion The ddPCR assay presented good performance for detecting Y. pestis DNA from soil and mouse tissue samples, showing great potential for improving the detection rate of low concentrations of Y. pestis in plague surveillance and facilitating the early diagnosis of plague cases.Copyright © 2024 Zhao et al.		https://dx.doi.org/10.1371/journal.pntd.0012167	Animals/Nonhumans and Humans Dataset	Should be Retained
P. W. Yan, J. Qian, M. Yu, X. Li, Y. Zhang, H. Tao, L. Kou, R. Hu, T. Tang, P. Dong, H. Wu, A. He, M.	2024	HSK41959-2: An oral MTA-cooperative PRMT5 inhibitor for MTAP deleted cancer	Cancer Research. Conference: American Association for Cancer Research Annual Meeting, AACR	84	6 Supplement		Methylthioadenosine phosphorylase (MTAP) homozygous deletion occurs in 10-15% of all human cancers. Loss of MTAP result in methylthioadenosine (MTA) accumulation. PRMT5, which is a type II arginine methyltransferase that regulates multiple essential cellular functions via symmetric dimethylation of arginine (SDMA) in target proteins, was identified as a synthetic lethal target for MTAP del cancers. MTA-cooperative PRMT5 inhibitors may exhibit better safety profiling compared to first generation PRMT5i (which observe limiting heme-related toxicities in clinical), which preferentially inhibiting PRMT5 in MTAP del cancer cells to normal cells. HSK41959-2 is a MTA-cooperative PRMT5 inhibitor, which could selectively inhibits PRMT5 in the present of MTA with IC50 was 0.80 nM. In HCT116 MTAP Deleted cell line, HSK41959-2 significantly inhibits the cell proliferation with GI50 of 19.89 nM, which was around 45-fold selectivity in HCT116 cell line. In SDMA assay, HSK41959-2 also showed high potency in HCT116 MTAP-del cell line with IC50 was 3.39 nM, and much weaker in HCT116 MTAP-WT cell line with IC50 was 499 nM, around 147-fold selectivity. In vitro CD34+ Hematopoietic stem cell cell proliferation assay was used for evaluate the heme-related toxicities. HSK41959-2 weakly inhibited the cell proliferation with IC50 of 544 nM while the first generation PRMT5i with IC50 was 35.39 nM. This results indicated HSK41959-2 may has lower heme-related toxicities compared with the first generation PRMT5i. In the HCT116 MTAP-del xenograft model, daily orally administrated with 25 mpk and 100 mpk HSK41959-2 showed significant tumor growth inhibition, with TGI were 62% and 88%, and PRMT5-dependent SDMA protein inhibition were 89% and 95%, respectively. Meanwhile in the HCT116 MTAP-WT xenograft model, HSK41959-2 did not show tumor growth inhibition at 100 mpk. In conclusion, HSK41959-2 is a promising oral MTAcooperative PRMT5 inhibitor, it was nominated as a development candidate.		https://dx.doi.org/10.1158/1538-7445.AM2024-4595	Animals/Nonhumans and Humans Dataset	Should be Removed
Y. A. M.-S. Yabo, P. M. Pires-Afonso, Y. Kaoma, T. Nosirov, B. Scafidi, A. Ermini, L. Lipsa, A. Oudin, A. Kyriakis, D. Grzyb, K. Poovathingal, S. K. Poli, A. Muller, A. Toth, R. Klink, B. Berchem, G. Berthold, C. Hertel, F. Mittelbronn, M. Heiland, D. H. Skupin, A. Nazarov, P. V. Niclou, S. P. Michelucci, A. Golebiewska, A.	2023	Glioblastoma-instructed microglia transition to heterogeneous phenotypic states with phagocytic and dendritic cell-like features in patient tumors and patient-derived orthotopic xenografts	bioRxiv.	6			Background: A major contributing factor to glioblastoma (GBM) development and progression is its ability to evade the immune system by creating an immune-suppressive environment, where GBM-associated myeloid cells, including resident microglia and peripheral monocyte-derived macrophages, play critical pro-tumoral roles. However, it is unclear whether recruited myeloid cells are phenotypically and functionally identical in GBM patients and whether this heterogeneity is recapitulated in patient-derived orthotopic xenografts (PDOXs). A thorough understanding of the GBM ecosystem and its recapitulation in preclinical models is currently missing, leading to inaccurate results and failures of clinical trials. Method(s): Here, we report systematic characterization of the tumor microenvironment (TME) in GBM PDOXs and patient tumors at the single-cell and spatial levels. We applied single-cell RNA-sequencing, spatial transcriptomics, multicolor flow cytometry, immunohistochemistry and functional studies to examine the heterogeneous TME instructed by GBM cells. GBM PDOXs representing different tumor phenotypes were compared to glioma mouse GL261 syngeneic model and patient tumors. Result(s): We show that GBM tumor cells reciprocally interact with host cells to create a GBM patient-specific TME in PDOXs. We detected the most prominent transcriptomic adaptations in myeloid cells, with brain-resident microglia representing the main population in the cellular tumor, while peripheral-derived myeloid cells infiltrated the brain at sites of blood-brain barrier disruption. More specifically, we show that GBM-educated microglia undergo transition to diverse phenotypic states across distinct GBM landscapes and tumor niches. GBM-educated microglia subsets display phagocytic and dendritic cell-like gene expression programs. Additionally, we found novel microglial states expressing cell cycle programs, astrocytic or endothelial markers. Lastly, we show that temozolomide treatment leads to transcriptomic plasticity and altered crosstalk between GBM tumor cells and adjacent TME components. Conclusion(s): Our data provide novel insights into the phenotypic adaptation of the heterogeneous TME instructed by GBM tumors. We show the key role of microglial phenotypic states in supporting GBM tumor growth and response to treatment. Our data place PDOXs as relevant models to assess the functionality of the TME and changes in the GBM ecosystem upon treatment.Copyright The copyright holder for this preprint is the author/funder, who has granted bioRxiv a license to display the preprint in perpetuity. It is made available under a CC-BY 4.0 International license.		https://dx.doi.org/10.1101/2023.03.05.531162	Animals/Nonhumans and Humans Dataset	Should be Removed
Z. Xue	2019	Preclinical study of PD-0332991 on EBV-positive NPC cell lines and xenografts	Journal of Clinical Oncology. Conference	37	Supplement 15		Background: Originated from nasopharynx, nasopharyngeal carcinoma is a subtype of head and neck cancer, which is consistently associated with EBV infection. It is prevalent exclusively in south of China, Malaysia and southeast Asia. Previously, there was only one EBV positive cell line, c666-1, for NPC study, the new EBV positive cell lines and xenografts established by our lab recently represent better models for preclinical drug test. The objective of this preclinical study is to evaluate the therapeutic effect of specific CDK4/6 inhibitor PD-0332991 in our new established EBV positive NPC cell lines and Xenografts. Method(s): Cell lines were cultured in both 2D and 3D condition, cytotoxic test was conduct by Resazurin in 2D and by cell titer-glo in 3D. Cell cycle was analyzed by Western blot and flow cytometry. In the animal study, PD-0332991 was first used as single drug administrated to xenograft mice daily by oral gavage. Secondly, SAHA as a HDAC inhibitor was used to combine with PD-0332991 in this study, which was i.p. injected into animal every other day. Tumor size, body weight well as micro-pets scan data was recorded. The data from each experiment was analyzed by ANOVA and unpaired t-test for significant drug responses. Result(s): PD-0332991 was first identified to be effective during in vitro study. Beside single drug effect, when combination with SAHA, a synergistic effect was observed both in vitro and in vivo. In single drug study, PD-0332991 can significantly inhibit tumor growth in 3 of our xenografts (XENO76: P < 0.0001, XENO32: P < 0.0001, XENO23: P = 0.0019). In combination study, through tumor size and micro-pets scan, combination treatment induced significant decrease in tumor size and tumor metabolism states in animal models compare to vehicle, PD-0332991 and SAHA treatment. Conclusion(s): PD-0332991 is identified to be effective in our preclinical test by using our new established EBV positive cell lines and xenografts, this could be a promising treatment for NPC patients after clinical trial.		https://dx.doi.org/10.1200/jco.2019.37.15_suppl.e17506	Animals/Nonhumans and Humans Dataset	Should be Removed
J. L. Xue, K. Yakkundi, P. Chadasama, P. Mao, T. Malik, Z. Rao, V. Joglekar, M. Mai, K. Li, G. Pandya, D. Rosete, R. Ye, Z. Tahrani, L. Wang, J. Hanna, N. Perez, E. Wang, Y. Ahmed, S. Widjaja, L. Hinton, P. Bzymek, K. Keyt, B. Oyasu, M. Liu, L. Sinclair, A. Muchhal, U. S.	2024	Costimulatory IgM T-cell engagers with enhanced and durable cytotoxicity	Cancer Research. Conference: American Association for Cancer Research Annual Meeting, AACR	84	6 Supplement		T-cell engagers (TCEs) have established therapeutic effect in treatment of various cancers by harnessing the power of the immune system against tumors in a targeted manner. IgM-based TCEs may offer high avidity, specificity, and safety advantages over other modalities because of their multivalent architecture and unique positioning of the CD3 binding domain on the J-chain. We have built a costimulatory IgM TCE platform that engages both signal 1 and signal 2 on T-cells, with the goal of enabling their optimal activation and survival for more robust and durable cytotoxic activity. Multiple antigen targeting costimulatory IgM TCEs were generated and activity was evaluated both in vitro and in vivo to assess the role of CD28 co-stimulation. Costimulatory IgM TCEs engaged both CD3 and CD28 on the T-cell surface, enhancing in vitro cytotoxicity and T-cell activation. Levels of IL-2 increased significantly with dual signal engagement promoting proliferation and survival of T-cells. In long-term culture assays, costimulatory IgM TCEs promoted better T-cell proliferation and survival compared to IgM TCEs with only a CD3 binder, and was even more pronounced at low E:T ratios. In the absence of CD3 engagement, CD28 binding alone did not induce any T-cell activation, cytotoxicity, or cytokines. Activation of T-cells was also fully dependent on the presence of target cells, underscoring the safety profile of the platform. In Hu-PBMC xenograft tumor models, costimulatory IgM TCEs exhibited stronger in vivo anti-tumor activity compared to TCEs only engaging CD3. Tumor growth inhibition was maintained for longer after dosing was stopped with costimulatory IgM TCEs, indicating the durability of responses. Costimulatory IgM TCEs suppressed tumor growth in xenograft studies using cell lines that expressed both high and low target copy numbers suggestive of their broad utility against multiple tumor types. Enhanced in vivo anti-tumor activity of costimulatory IgM TCEs was associated with significant increases in intra-tumoral CD8/CD3+T-cells.Both peripheral and intra-tumoral T-cells exhibited enhanced anti-apoptotic and cytotoxic phenotypes indicative of the costimulatory activation. IgM-based costimulatory TCEs provide enhanced cytotoxicity through optimal T-cell activation and proliferation/survival. This dual engagement of T-cell activation signals, along with the high avidity target binding offered by IgM platform, could enable the creation of effective therapeutics targeting pathogenic cells in autoimmune diseases and solid tumors that will maintain activity even in conditions with low T-cell counts.		https://dx.doi.org/10.1158/1538-7445.AM2024-6726	Animals/Nonhumans and Humans Dataset	Should be Removed
X. M. Xu, M. Ye, K. Zhang, D. Chen, X. Wu, J. Mo, X. Xiao, Z. Shi, C. Luo, L.	2024	Magnetic resonance imaging-based approaches for detecting the efficacy of combining therapy following VEGFR-2 and PD-1 blockade in a colon cancer model	Journal of Translational Medicine	22(1) (no pagination)	198		Background: Angiogenesis inhibitors have been identified to improve the efficacy of immunotherapy in recent studies. However, the delayed therapeutic effect of immunotherapy poses challenges in treatment planning. Therefore, this study aims to explore the potential of non-invasive imaging techniques, specifically intravoxel-incoherent-motion diffusion-weighted imaging (IVIM-DWI) and blood oxygenation level-dependent magnetic resonance imaging (BOLD-MRI), in detecting the anti-tumor response to the combination therapy involving immune checkpoint blockade therapy and anti-angiogenesis therapy in a tumor-bearing animal model. Method(s): The C57BL/6 mice were implanted with murine MC-38 cells to establish colon cancer xenograft model, and randomly divided into the control group, anti-PD-1 therapy group, and combination therapy group (VEGFR-2 inhibitor combined with anti-PD-1 antibody treatment). All mice were imaged before and, on the 3rd, 6th, 9th, and 12th day after administration, and pathological examinations were conducted at the same time points. Result(s): The combination therapy group effectively suppressed tumor growth, exhibiting a significantly higher tumor inhibition rate of 69.96% compared to the anti-PD-1 group (56.71%). The f value and D* value of IVIM-DWI exhibit advantages in reflecting tumor angiogenesis. The D* value showed the highest correlation with CD31 (r = 0.702, P = 0.001), and the f value demonstrated the closest correlation with vessel maturity (r = 0.693, P = 0.001). While the BOLD-MRI parameter, R2* value, shows the highest correlation with Hif-1alpha(r = 0.778, P < 0.001), indicating the capability of BOLD-MRI to evaluate tumor hypoxia. In addition, the D value of IVIM-DWI is closely related to tumor cell proliferation, apoptosis, and infiltration of lymphocytes. The D value was highly correlated with Ki-67 (r = - 0.792, P < 0.001), TUNEL (r = 0.910, P < 0.001) and CD8a (r = 0.918, P < 0.001). Conclusion(s): The combination of VEGFR-2 inhibitors with PD-1 immunotherapy shows a synergistic anti-tumor effect on the mouse colon cancer model. IVIM-DWI and BOLD-MRI are expected to be used as non-invasive approaches to provide imaging-based evidence for tumor response detection and efficacy evaluation.Copyright © The Author(s) 2024.		https://dx.doi.org/10.1186/s12967-024-04975-5	Animals/Nonhumans and Humans Dataset	Should be Removed
S. L. Xu, F. Chen, L. Li, C. Zhou, X. Wu, Y. Chen, H. Yan, G. Qi, Z.	2015	Preparation of a Decellularized Scaffold from Hare Carotid Artery for Vascular Tissue Engineering Applications	Tissue Engineering - Part A	21(Supplement 1)		S231	Tissue engineering is a promising approach for creating small diameter vessels by combining autologous vascular cells with a natural and/or synthetic scaffold [1]. the suitable scaffold was the first key factor. Natural biologic scaffolds are commonly generated by decellularization of tissues and organs. in this study, to establish an in vivo small-animal model, we chose rabbit arteria carotis as the origin of the ECM scaffold, which diameter was around 2 mm ideally. Carotid arteries from adult rabbit (New Zealand white rabbits, 6 months old, male, 2.0-2.5 kg from Xiamen University Animal Center) were used for this trial. we access the preparation protocols in five parallel groups by the different combinations of enzyme, nonionic detergent and physical method. These protocol were improved from pre-research [2], but changed to get better results for 2 mm diameter vessels, 4degreeC for the whole course. The fresh was used as a negative control, placed on an orbital shaker with double distilled water (ddw) for the whole course. We comprehensively applied SEM, histological analysis, MTS assay, mechanical testings, and biocompatibility to evaluated the protocols of decellularation in detail with 5 groups through different combinations. we finally found that in spite of all the protocols would make the decellularized scaffolds, but the protocol of Group IV was the suitable one for further research which had the lowest cytotoxicity, the highest mechanical capability. With this scaffold and the seeding cells from the patient himself- autologous stem cells or endothelial cells, the TEVG could be an xenograft with less thrombogenicity.		https://dx.doi.org/10.1089/ten.tea.2015.5000.abstracts	Animals/Nonhumans and Humans Dataset	Should be Removed
J. N.-C. Xu, S. Leferovich, J. M. Gulendran, G. Zhang, C. Yucel, N. D. Blair, M. C. Stanley, W. S. Johnson, L. A. Siegel, D. L. Milone, M. C.	2024	Evaluating the relationship of affinity, functional avidity, and in vivo potency in KIR-CAR T cells	Cancer Research. Conference: American Association for Cancer Research Annual Meeting, AACR	84	6 Supplement		Chimeric antigen receptors (CARs) targeting CD19 demonstrate remarkable clinical outcomes in patients (pts) with B-cell malignancies. Importantly, all four FDA-approved CD3zeta-based CAR T cell therapies use the same FMC63-derived single-chain variable fragment (scFv) to target CD19+ tumors. Although response rates are high in diffuse large B cell lymphoma, only ~40% of pts achieve durable, long-term remissions. Improved CAR T cell therapies are therefore needed. We have previously shown that a novel killer immunoglobulin receptor (KIR)-based CAR expressed in T cells as a multichain receptor with DAP12 (KIR-CAR T) has enhanced anti-tumor activity in several preclinical solid tumor models suggesting that this platform may show better activity in lymphoma. Some recent studies report that lower-affinity CD19 binders compared to the benchmark FMC63-scFv yield equivalent or increased anti-tumor activity of CAR T in pts, raising the question of optimal affinity for a KIR-based CAR. In this study, we aimed to evaluate the relationship of affinity, functional avidity, and in vivo potency of CD19 binders in a KIR-based CAR T cell. Using a highly-diverse 40-billion member canine scFv phage display library, we generated 19 unique human CD19-specific binders that compete with FMC63 binder supporting a similar binding epitope. Different KIR-CAR T cells were generated, and relative affinities were compared via binding to a recombinant (rec) CD19 protein. We found that although CAR receptor expression was similarly expressed, the concentration of soluble rec CD19 protein required to saturate the surface CAR varied more than 2-log among the different scFv binders suggesting a range of affinities relative to FMC63. We selected several scFvs with lower, and equivalent CD19 binding MFI compared to the FMC63-scFv and found that all scFvs could mediate similarly robust in vitro potency. In vivo anti-tumor efficacy was next assessed using the NSG xenograft mouse model of B-cell leukemia NALM6 cells. Interestingly, despite their comparable in vitro functions, some binders with relatively similar binding MFI failed to control the tumors. In contrast, two binders with an ~30-fold apparent affinity relative to FMC63 exhibited robust anti-tumor activity comparable to the benchmark scFv. These preliminary data suggest that the in vivo functional activity of chimeric KIR-based immunoreceptors is insensitive to binder affinity over a wide range of affinities. The failure of some scFvs with comparable affinity and binding epitope suggest that other, yet to be characterized attributes of the binder may be critical for optimal function. Further characterization of these binders is being conducted to understand the relationship between affinity, functional avidity, antigen density, and in vivo potency. This study paves the way for developing an improved CD19-specific KIR-CAR T cell therapy for treating pts with B-cell malignancies.		https://dx.doi.org/10.1158/1538-7445.AM2024-6332	Animals/Nonhumans and Humans Dataset	Should be Removed
C. J. Xu, L. Lu, X. Li, W.	2024	Increased FTO Expression Demethylates XBP1 m6 A, Thereby Regulating XBP1-C/EBPalpha and Promoting Hepatocellular Carcinoma Growth	Journal of Biological Regulators and Homeostatic Agents	38(6)		4815-4823	Background: N6-methyladenosine (m6 A) modification predominantly occurs in cancer cells mRNA. The X-box binding protein 1 (XBP1) influences hepatocellular carcinoma (HCC) progression, but its m6 A regulatory mechanism remains unclear. Fur-thermore, the dysregulation of CCAAT/enhancer binding proteins alpha (C/EBPalpha) in liver cancer is influenced by fat mass and obesity-associated protein (FTO) and acts downstream of XBP1. Therefore, this study aims to investigate how FTO catalyzes XBP1 m6 A demethylation in HCC regulation. Method(s): Initially, HepG2 cells were used to construct FTO overexpression and knockdown cells. The cells were divided into the FTO overexpression group (oe-FTO), overexpression control group (oe-NC), FTO knocked-down group (sh-FTO), and control of FTO knocked-down group (sh-NC) groups. RNA immunoprecipitation quantitative polymerase chain reaction (RIP-qPCR) was used to determine the interaction between FTO and XBP1. Furthermore, quantitative real time polymerase chain reaction (qRT-PCR) and Western blotting (WB) analysis were utilized to assess the expression levels of XBP1 and C/EBPalpha. Additionally, subcutaneous transplanted tumor models were constructed and the tumor size, weight, and occurrence time were monitored. Moreover, Hematoxylin-Eosin (H&E) staining was employed to observe the pathological changes of tumors. m6 A immunopre-cipitation (MeRIP)-qPCR was used to evaluate the XBP1 m6 A modification levels. qRT-PCR and WB analysis were used to determine the expression levels of XBP1 and C/EBPalpha. Result(s): We observed that FTO specifically binds to XBP1 mRNA in HCC cells, indicating a potential regulatory role at the RNA level. At the cellular level, compared to the sh-NC and oe-NC groups, the m6 A methylation level of XBP1 was significantly increased in the sh-FTO group, while it was decreased in the oe-FTO group (p < 0.05). Furthermore, the mRNA and protein expression levels of FTO, XBP1, and C/EBPalpha were altered following FTO manipulation. Functional assays demonstrated that FTO overexpression promoted cell proliferation and invasion while inhibiting apoptosis. Conversely, FTO knockdown resulted in decreased cell proliferation and invasion and increased apoptosis. In a mouse xenograft tumor model, we observed rapidly growing tumors in the oe-FTO group, whereas sh-FTO tumors exhibited slower growth. Histological analysis revealed distinct patterns of tumor growth and damage. Collectively, these findings suggest that FTO plays a crucial role in HCC progression through its effects on XBP1 and C/EBPalpha, providing insights into the potential therapeutic intervention of FTO in hepatocellular carcinoma. Conclusion(s): FTO overexpression leads to m6 A demethylation of XBP1, thereby modulating the expression of XBP1-C/EBPalpha and suppressing cell apoptosis. This, in turn, facilitates the progression of hepatocellular carcinoma by promoting cell growth.Copyright © 2024 The Author(s).		https://dx.doi.org/10.23812/j.biol.regul.homeost.agents.20243806.384	Animals/Nonhumans and Humans Dataset	Should be Removed
B. H. Xu, Y. Yang, R. Li, J. Wang, X.	2024	Unveiling the Hidden Regulators: The Impact of lncRNAs on Zoonoses	International Journal of Molecular Sciences	25(6) (no pagination)	3539		Zoonoses are diseases and infections naturally transmitted between humans and vertebrate animals. They form the dominant group of diseases among emerging infectious diseases and represent critical threats to global health security. This dilemma is largely attributed to our insufficient knowledge of the pathogenesis regarding zoonotic spillover. Long non-coding RNAs (lncRNAs) are transcripts with limited coding capacity. Recent technological advancements have enabled the identification of numerous lncRNAs in humans, animals, and even pathogens. An increasing body of literature suggests that lncRNAs function as key regulators in zoonotic infection. They regulate immune-related epigenetic, transcriptional, and post-transcriptional events across a broad range of organisms. In this review, we discuss the recent research progress on the roles of lncRNAs in zoonoses. We address the classification and regulatory mechanisms of lncRNAs in the interaction between host and zoonotic pathogens. Additionally, we explore the surprising function of pathogen-derived lncRNAs in mediating the pathogenicity and life cycle of zoonotic bacteria, viruses, and parasites. Understanding how these lncRNAs influence the zoonotic pathogenesis will provide important therapeutic insights to the prevention and control of zoonoses.Copyright © 2024 by the authors.		https://dx.doi.org/10.3390/ijms25063539	Animals/Nonhumans and Humans Dataset	Should be Retained
Y. Y. Xing, J. Yao, P. Xie, L. Liu, M. Cai, Y.	2024	Comparison of the immune response and protection against the experimental Toxoplasma gondii infection elicited by immunization with the recombinant proteins BAG1, ROP8, and BAG1-ROP8	Parasite Immunology	46(2) (no pagination)	e13023		Toxoplasmosis is one of the most dangerous zoonotic diseases, causing serious economic losses worldwide due to abortion and reproductive problems. Vaccination is the best way to prevent disease thus, it is imperative to develop a candidate vaccine for toxoplasmosis. BAG1 and ROP8 have the potential to become vaccine candidates. In this study, rTgBAG1, rTgROP8, and rTgBAG1-rTgROP8 were used to evaluate the immune effect of vaccines in each group by detecting the humoral and cellular immune response levels of BABL/c mice after immunization and the ability to resist acute and chronic infection with Toxoplasma gondii (T. gondii). We divided the mice into vaccine groups with different proteins, and the mice were immunized on days 0, 14, and 28. The protective effects of different proteins against T. gondii were analysed by measuring the cytokines, serum antibodies, splenocyte proliferation assay results, survival time, and number and diameter of brain cysts of mice after infection. The vaccine groups exhibited substantially higher IgG, IgG1, and IgG2a levels and effectively stimulated lymphocyte proliferation. The levels of IFN-gamma and IL-2 in the vaccine group were significantly increased. The survival time of the mice in each vaccine group was prolonged and the diameter of the cysts in the vaccine group was smaller rTgBAG1-rTgROP8 had a better protection. Our study showed that the rTgBAG1, rTgROP8, and rTgBAG1-rTgROP8 recombinant protein vaccines are partial but effective approaches against acute or chronic T. gondii infection. They are potential candidates for a toxoplasmosis vaccine.Copyright © 2024 John Wiley & Sons Ltd.		https://dx.doi.org/10.1111/pim.13023	Animals/Nonhumans and Humans Dataset	Should be Removed
Y. X. Xie, W. Lai, W. Tao, M. Gu, L. Cao, M. Diao, J. Bai, X. Chen, M. Lei, Y. Guo, T. B.	2023	Discovery of BCL-XL Heterobifunctional Degrader with Potentially Improved Therapeutic Window and Minimal Platelet Toxicity for Hematological Malignancies	Blood	142(Supplement 1)		117	Background In hematologic malignancies, apoptosis evasion promotes tumor formation/progression and is driven by the overexpression of anti-apoptotic proteins, including BCL-2 and BCL-XL. BCL-2-targeting small molecule inhibitor venetoclax won FDA approval for chronic lymphocytic leukemia and acute myeloid leukemia. Interests in developing BCL-XL-selective inhibitors arise as BCL-XL overexpression is implicated in venetoclax resistance. However, these efforts failed in clinical development due to dose-limiting thrombocytopenia, as platelets (PLT) also depend on BCL-XL for survival. To mitigate this on-target toxicity, a degrader strategy has been proposed, whereby BCL-XL protein can be selectively degraded by the von Hippel-Lindau protein (VHL) E3 ligase in tumor cells, but not in PLT which minimally express VHL. The first such BCL-XL degrader (DT2216) was developed and is now in early clinical trials. Despite negligible PLT toxicity in vitro, DT2216 was still toxic to PLT in vivo. We reasoned that since earlier BCL-XL degraders used strong BCL-XL inhibitor as warhead, e.g. the warhead for DT2216 is ABT263, they could readily bind to and inhibit BCL-XL in PLT causing thrombocytopenia. Warhead-containing metabolites could also form and behave as an inhibitor, exacerbating PLT toxicity in vivo. Utilizing our artificial intelligence-empowered neoDegrader platform, which accurately characterizes the landscape of the degrader-mediated, metastable interactions between E3 and its target protein, we were able to computationally design molecules that were relatively weak BCL-XL binders but could maintain the ternary complex at metastable states. Herein, we report the preclinical profile of the lead candidate NXD02. Methods We assessed the binding affinity of NXD02 to BCL-XL by surface plasmon resonance. We conducted flow cytometry to quantify NXD02-mediated BCL-XL protein degradation and apoptotic effects in MOLT4 cells. We also quantified the anti-proliferative activity of NXD02 by CellTiter-Glo assay. We measured protein level changes of apoptosis markers by western blot. We simultaneously determined plasma concentration of NXD02 and PLT at various time points following a single injection of NXD02 in rodents and monkeys. Finally, we evaluated the anti-tumor activity of NXD02 in an orthotopicMOLT4-luc mouse xenograft (CDX) model by bioluminescence imaging. Results The binding affinity of NXD02 to BCL-XL was > 40-fold weaker than that to DT2216 (K D 28.7 vs 0.6 nM). Despite this, NXD02 strongly degraded BCL-XL protein (DC 50 6.6 nM) with no obvious hook effect, which was more potent than DT2216 (DC 50 17.4 nM) in MOLT4 cells. At 100 nM, NXD02 markedly increased levels of active caspase 3 and cleaved PARP, which was consistent with evidence of massive apoptosis. This was translated to a potent anti-proliferative effect comparable to DT2216 (IC 50 27.8 vs 42.7 nM). NXD02 did not affect PLT viability up to a concentration of 10 muM in vitro. Notably, a single dose of NXD02 at 10 mg/kg i.v. achieved an exposure >4-fold than that of DT2216 (dose-normalized AUC 68.5 vs 15.3 mug*h/mL/(mg/kg)) in CD1 mice, while producing similar levels of peak PLT reduction (58% vs 65%) at ~24 h, which recovered by day 3. Comparable or less PLT reduction was also observed in rats (64% vs 66%) at 15 mg/kg and in cynomolgus monkeys (63% for NXD02 vs 87% for DT2216) at 3 mg/kg, all of which fully recovered by days 5-6, supporting the possibility for weekly dosing. Furthermore, NXD02 demonstrated stronger in vivo anti-tumor activity than DT2216 in a CDX model. Weekly i.v. dosing of NXD02 at 3 and 10 mg/kg achieved 80% and 100% tumor growth inhibition (TGI) by day 28 respectively, as compared to 36% TGI for DT2216 at 10 mg/kg. There was no significant body weight loss for all groups. Conclusions We have discovered a structurally-novel, VHL-mediated, heterobifunctional BCL-XL degrader NXD02 with Weak Inhibitor, Strong Degrader" properties. NXD02 displayed, at the same dose, a much higher drug exposure, better anti-tumor activity and comparable platelet oxicity profile in vivo than the most advanced BCL-XL degrader DT2216. The results suggest that NXD02 may have a more favorable safety margin. In vitro toxicity profiling of NXD02 including Ames test and safety panel revealed no concerns so far. In vivo safety assessment is ongoing for NXD02 as a promising candidate for clinical development in liquid and potentially select solid tumors.Copyright © 2023 The American Society of Hematology"		https://dx.doi.org/10.1182/blood-2023-184887	Animals/Nonhumans and Humans Dataset	Should be Removed
W. Z. Xie, L. Shen, J. Lai, F. Han, W. Liu, X.	2024	Knockdown of CENPM activates cGAS-STING pathway to inhibit ovarian cancer by promoting pyroptosis	BMC Cancer	24(1) (no pagination)	551		Objective: We aimed to screen novel gene signatures for ovarian cancer (OC) and explore the role of biomarkers in OC via regulating pyroptosis using bioinformatics analysis. Method(s): Differentially expressed genes (DEGs) of OC were screened from GSE12470 and GSE16709 datasets. Hub genes were determined from protein-protein interaction networks after bioinformatics analysis. The role of Centromeric protein M (CENPM) in OC was assessed by subcutaneous tumor experiment using hematoxylin-eosin and immunohistochemical staining. Tumor metastasis was evaluated by detecting epithelial-mesenchymal transition-related proteins. The proliferation, migration, and invasion were determined using cell counting kit and transwell assay. Enzyme-linked immunosorbent assay was applied to measure inflammatory factors. The mRNA and protein expression were detected using real-time quantitative PCR and western blot. Result(s): We determined 9 hub genes (KIFC1, PCLAF, CDCA5, KNTC1, MCM3, OIP5, CENPM, KIF15, and ASF1B) with high prediction value for OC. In SKOV3 and A2780 cells, the expression levels of hub genes were significantly up-regulated, compared with normal ovarian cells. CENPM was selected as a key gene. Knockdown of CENPM suppressed proliferation, migration, and invasion of OC cells. Subcutaneous tumor experiment revealed that CENPM knockdown significantly suppressed tumor growth and metastasis. Additionally, pyroptosis was promoted in OC cells and xenograft tumors after CENPM knockdown. Furthermore, CENPM knockdown activated cGAS-STING pathway and the pathway inhibitor reversed the inhibitory effect of CENPM knockdown on viability, migration, and invasion of OC cells. Conclusion(s): CENPM was a novel biomarker of OC, and knockdown of CENPM inhibited OC progression by promoting pyroptosis and activating cGAS-STING pathway.Copyright © The Author(s) 2024.		https://dx.doi.org/10.1186/s12885-024-12296-5	Animals/Nonhumans and Humans Dataset	Should be Removed
T. D. Xie, Y. H. Sang, C. S. Lin, Z. X. Dong, J. Fu, X. A.	2024	Vitexin enhances radiosensitivity of mouse subcutaneous xenograft glioma by affecting the miR-17-5p/miR-130b-3p/PTEN/HIF-1alpha pathway	Strahlentherapie und Onkologie	200(6)		535-543	Purpose: Vitexin can cooperate with hyperbaric oxygen to sensitize the radiotherapy of glioma by inhibiting the hypoxia-inducible factor (HIF)-1alpha. However, whether vitexin has a direct radiosensitization and how it affects the HIF-1alpha expression remain unclear. This study investigated these issues. Method(s): The SU3 cells-inoculated nude mice were divided into control, radiation, and vitexin+ radiation groups. The vitexin+ radiation-treated mice were intraperitoneally injected with 75mg/kg vitexin daily for 21 days. On the 3rd, 10th, and 17th days during the vitexin treatment, the radiation-treated mice were locally irradiated with 10Gy, respectively. In vitro, the microRNA (miR)-17-5p or miR-130b-3p mimics-transfected SU3 cells were used to examine the effects of vitexin plus radiation on expression of miR-17-5p- or miR-130b-3p-induced radioresistance-related pathway proteins. The effects of vitexin on miR-17-5p and miR-130b-3p expression in SU3 cells were also evaluated. Result(s): Compared with the radiation group, the tumor volume, tumor weight, and expression of HIF-1alpha, vascular endothelial growth factor, and glucose transporter-1/3 proteins, miR-17-5p, and miR-130b-3p in tumor tissues in the vitexin+ radiation group decreased, whereas the expression of phosphatase and tensin homolog (PTEN) protein increased. After treatment of miR-17-5p or miR-130b-3p mimics-transfected SU3 cells with vitexin plus radiation, the PTEN protein expression also increased, the HIF-1alpha protein expression decreased correspondingly. Moreover, vitexin decreased the miR-17-5p and miR-130b-3p expression in SU3 cells. Conclusion(s): Vitexin can enhance the radiosensitivity of glioma, and its mechanism may partly be related to the attenuation of HIF-1alpha pathway after lowering the inhibitory effect of miR-17-5p and miR-130b-3p on PTEN.Copyright © The Author(s), under exclusive licence to Springer-Verlag GmbH Germany 2024.		https://dx.doi.org/10.1007/s00066-024-02220-y	Animals/Nonhumans and Humans Dataset	Should be Removed
J. Z. Xie, W. Liang, X. Shuai, C. Zhou, Y. Pan, H. Yang, Y. Han, W.	2020	Erratum: RPL32 Promotes Lung Cancer Progression by Facilitating p53 Degradation (Molecular Therapy - Nucleic Acids (2020) 21 (75-85), (S2162253120301451), (10.1016/j.omtn.2020.05.019))	Molecular Therapy Nucleic Acids	22		748-749	(Mol Ther Nucleic Acids. 21, 75-85 May 21, 2020) The authors regret to inform the readers that the GAPDH strip of Figure S4E was mistakenly cut from the left GAPDH strip in Figure 4C in the original published Figure S4E. In addition, we found a typo in the second paragraph of the Results. The sentence When the xenografted tumors were measurable, the mice were randomly divided into two groups that underwent peritumoral injection with 50 muL (80 muM) CpG-scrambled RNA or CpG-RPL32 siRNA, every 2 days for 5 consecutive times." should read "When the xenografted tumors were measurable, the mice were randomly divided into three groups that underwent peritumoral injection with 50 muL PBS, 50 muL (80 mM) CpG-scrambled RNA, or CpG-RPL32 siRNA, every 2 days for 5 consecutive times." The authors apologize for any inconvenience caused and confirm that the corrections do not influence the results or main conclusions. [Figure presented]Copyright © 2020 The Author(s)"		https://dx.doi.org/10.1016/j.omtn.2020.09.006	Animals/Nonhumans and Humans Dataset	Should be Removed
Y. W. Xiao, L. Liu, H. Shen, W. Zhang, L. Han, T. Zhao, B. Chen, Z.	2023	A Novel Ptk7-Directed Antibody-Drug Conjugate (Adc) Pro1107 Demonstrated Broad Antitumor Activity with a Promising Safety Profile in Preclinical Models	Journal for ImmunoTherapy of Cancer	11(Supplement 1)		A1564	Background Protein Tyrosine Kinase 7 (PTK7) is a member of the receptor protein tyrosine kinase family and appears to be an integral player in cancer cell stemness and tumor progression. PTK7 is overexpressed in many solid tumors with limited expression in normal tissues or organs. Historical effort has offered clinical proof-of-concept for developing PTK7- based anti-cancer therapy. PRO1107 comprises 1) a proprietary humanized monoclonal antibody specific for PTK7, 2) a novel protease-cleavable hydrophilic linker, and 3) the microtubule- disrupting agent, monomethyl auristatin E (MMAE) as the payload, at a drug to antibody ratio (DAR) of approximately 8. The linker and payload are collectively dubbed as LD343.1 Methods Homogeneity and hydrophilicity were measured by hydrophobic interaction chromatography. Binding affinity and cellular binding were evaluated in BLI and FACS assays, respectively. Internalization and in vitro cytotoxicity studies were conducted using standard methods. In vivo antitumor activity was evaluated in cell-derived xenograft (CDX) models in mice. Safety profile of PRO1107 was examined in a tolerability study in rats and a pilot non-GLP toxicity study in cynomolgus monkeys. An in-house synthesized analog of cofetuzumab pelidotin, a clinical-stage PTK7-directed DAR4 ADC, was included as the benchmarking agent in key studies. Results PRO1107 is markedly more homogeneous and hydrophilic than cofetuzumab pelidotin. PRO1107 binds selectively and specifically to PTK7 with sub-nanomolar affinity and internalizes rapidly. PRO1107 demonstrates robust cytotoxicity against a panel of tumor cell lines as well as a strong bystander effect in vitro. PRO1107 produced potent antitumor effects that were superior to cofetuzumab pelidotin in CDX models representing lung, ovarian, and bladder cancer. In the rat tolerability study, MTD of PRO1107 (at DAR8) and cofetuzumab pelidotin (at DAR4) were approximately 30 and 15 mg/kg, respectively, suggesting a 4-fold increase in tolerated drug load. In the exploratory toxicity study in monkeys, PRO1107 was tolerated at doses up to 9 mg/kg with the main toxicity being payload (MMAE)-driven and residing in bone marrow. PRO1107 exhibited a stable PK profile that was similar to that of the unconjugated parent mAb in rats as well as favorable PK characteristics in monkeys. Conclusions PRO1107 demonstrated very promising physiochemical properties, PK/PD, efficacy, and tolerability that were superior to cofetuzumab pelidotin in preclinical characterization. It may also carry an expanded therapeutic index compared to other antitubulin-based ADCs on conventional linkerdrug platforms. PRO1107 is a highly exciting novel agent to bring forward to the clinic for the treatment of various solid tumors.		https://dx.doi.org/10.1136/jitc-2023-SITC2023.1406	Animals/Nonhumans and Humans Dataset	Should be Removed
X. L. Xiao, S. Huang, J. Wan, B. Bi, N. Wang, J.	2024	Synergistic effects of OMEGA-3 polyunsaturated fatty acid supplementation and programmed cell death protein 1 blockade on tumor growth and immune modulation in a xenograft model of esophageal cancer	Clinical Nutrition ESPEN	61		308-315	Background: Esophageal cancer, especially esophageal squamous cell carcinoma (ESCC), remains a significant global health challenge with limited survival rates. This study aimed to elucidate the combined effects of immune-modulating nutrition (IMN) with OMEGA-3 polyunsaturated fatty acid (PUFA) supplementation and anti-programmed cell death protein 1 (PD-1) treatment on tumor growth and immune responses in a xenograft model of ESCC. Method(s): A total of 36 C57BL/6 mice were used to construct a xenograft model using the mouse esophageal cancer cell line AKR. Mice were subjected to treatment with anti- PD-1 antibody combined with either OMEGA-3 PUFA-rich or OMEGA-3 PUFA-deficient nutrition. Tumor growth, immune markers, cytokine profiles, and metabolic changes were evaluated. Result(s): The combination of anti-PD-1 and OMEGA-3 PUFA supplementation significantly inhibited tumor growth more effectively than anti-PD-1 treatment alone. Enhanced expression of immune markers PD-L1 and CD3 was observed in OMEGA-3 PUFA-fed mice. Additionally, compared with anti-PD-1 therapy and anti-PD-1 plus OMEGA-3 PUFA-deficient nutrition, OMEGA-3 PUFAs intensified alterations in key chemokines and cytokines, including elevated IL-12, IFN-gamma, and GM-CSF levels, and reduced CXCL12 levels. However, OMEGA-3 PUFAs did not significantly alter the glycolysis and tryptophan metabolic program induced by anti-PD-1. Conclusion(s): Our findings indicated the potential synergetic therapeutic benefits of combining anti-PD-1 treatment with OMEGA-3 PUFA supplementation in ESCC, which offered promising avenue for further research.Copyright © 2024 European Society for Clinical Nutrition and Metabolism		https://dx.doi.org/10.1016/j.clnesp.2024.03.036	Animals/Nonhumans and Humans Dataset	Should be Removed
N. B. Xiao, V. Yang, D. Huang, X. Zhong, L. Kiselev, S. Bolkov, M. A. Tuzankina, I. A. Chereshnev, V. A.	2024	Effectiveness of animal-assisted activities and therapies for autism spectrum disorder: a systematic review and meta-analysis	Frontiers in Veterinary Science	11(no pagination)	1403527		Background: Given the rising interest in complementary therapeutic strategies for autism spectrum disorder (ASD), this research aims to provide a comprehensive analysis of the impact of animal-assisted activities and therapies (AAAT) on various ASD symptoms. Method(s): A meticulous search of databases, including Scopus and PubMed, was conducted to gather relevant research on AAAT for ASD. This process led to the selection of 45 studies encompassing 1,212 participants. The chosen studies were then subjected to a meta-analysis to evaluate the efficacy of AAAT in alleviating core ASD symptoms. Result(s): The meta-analysis revealed significant improvements in several core ASD symptoms due to AAAT. Notably, there were improvements in social communication (MD = -4.96, 95% CI [-7.49, -2.44]), irritability (MD = -2.38, 95% CI [-4.06, -0.71]), hyperactivity (MD = -4.03, 95% CI [-6.17, -1.89]), and different word usage skills (MD = 20.48, 95% CI [7.41, 33.55]). However, social awareness (MD = -1.63, 95% CI [-4.07, 0.81]), social cognition (MD = -3.60, 95% CI [-9.36, 2.17]), social mannerisms (MD = -0.73, 95% CI [-2.55, 1.09]), social motivation (MD = -1.21, 95% CI [-2.56, 0.13]), lethargy (MD = -1.12, 95% CI [-3.92, 1.68]), and stereotypical behaviors (MD = -0.23, 95% CI [-1.27, 0.80]) did not significantly improve. Conclusion(s): The study demonstrates the potential of AAAT in improving certain core symptoms of ASD, such as social communication, irritability, hyperactivity, and word usage skills. However, the effectiveness of AAAT in other ASD symptom domains remains uncertain. The research is limited by the absence of long-term follow-up data and a high risk of bias in existing studies. Therefore, while the findings indicate the promise of AAAT in specific areas, caution is advised in generalizing its efficacy across all ASD symptoms.Copyright © 2024 Xiao, Bagayi, Yang, Huang, Zhong, Kiselev, Bolkov, Tuzankina and Chereshnev.		https://dx.doi.org/10.3389/fvets.2024.1403527	Animals/Nonhumans and Humans Dataset	Should be Retained
T. W. Xiang, J. Li, H.	2024	Current applications of intestinal organoids: a review	Stem Cell Research and Therapy	15(1) (no pagination)	155		In the past decade, intestinal organoid technology has paved the way for reproducing tissue or organ morphogenesis during intestinal physiological processes in vitro and studying the pathogenesis of various intestinal diseases. Intestinal organoids are favored in drug screening due to their ability for high-throughput in vitro cultivation and their closer resemblance to patient genetic characteristics. Furthermore, as disease models, intestinal organoids find wide applications in screening diagnostic markers, identifying therapeutic targets, and exploring epigenetic mechanisms of diseases. Additionally, as a transplantable cellular system, organoids have played a significant role in the reconstruction of damaged epithelium in conditions such as ulcerative colitis and short bowel syndrome, as well as in intestinal material exchange and metabolic function restoration. The rise of interdisciplinary approaches, including organoid-on-chip technology, genome editing techniques, and microfluidics, has greatly accelerated the development of organoids. In this review, VOSviewer software is used to visualize hot co-cited journal and keywords trends of intestinal organoid firstly. Subsequently, we have summarized the current applications of intestinal organoid technology in disease modeling, drug screening, and regenerative medicine. This will deepen our understanding of intestinal organoids and further explore the physiological mechanisms of the intestine and drug development for intestinal diseases.Copyright © The Author(s) 2024.		https://dx.doi.org/10.1186/s13287-024-03768-3	Animals/Nonhumans and Humans Dataset	Should be Retained
Y. L. Xi, X. Liu, L. Xiu, F. Yi, X. Chen, H. You, X.	2024	Sneaky tactics: Ingenious immune evasion mechanisms of Bartonella	Virulence	15(1) (no pagination)	2322961		Gram-negative Bartonella species are facultative intracellular bacteria that can survive in the harsh intracellular milieu of host cells. They have evolved strategies to evade detection and degradation by the host immune system, which ensures their proliferation in the host. Following infection, Bartonella alters the initial immunogenic surface-exposed proteins to evade immune recognition via antigen or phase variation. The diverse lipopolysaccharide structures of certain Bartonella species allow them to escape recognition by the host pattern recognition receptors. Additionally, the survival of mature erythrocytes and their resistance to lysosomal fusion further complicate the immune clearance of this species. Certain Bartonella species also evade immune attacks by producing biofilms and anti-inflammatory cytokines and decreasing endothelial cell apoptosis. Overall, these factors create a challenging landscape for the host immune system to rapidly and effectively eradicate the Bartonella species, thereby facilitating the persistence of Bartonella infections and creating a substantial obstacle for therapeutic interventions. This review focuses on the effects of three human-specific Bartonella species, particularly their mechanisms of host invasion and immune escape, to gain new perspectives in the development of effective diagnostic tools, prophylactic measures, and treatment options for Bartonella infections.Copyright © 2024 The Author(s). Published by Informa UK Limited, trading as Taylor & Francis Group.		https://dx.doi.org/10.1080/21505594.2024.2322961	Animals/Nonhumans and Humans Dataset	Should be Retained
X. M. Wu, X. Wu, Y. Liu, L. Zhou, J. Hudson, S. Chen, S. P. Li, J. Draper, W. Dash, S. Ma, S. Chen, H. Wang, Z.	2024	TICTE, A trispecific T-cell engager with immune checkpoint modulation for solid tumors	Cancer Research. Conference: American Association for Cancer Research Annual Meeting, AACR	84	6 Supplement		Background: Bispecific T-cell engager (BiTE) is a targeted cancer immunotherapy which bridges Tcells to cancer cells, leading to activation of T-cells and killing cancer cells. While BiTEs have shown promising therapeutic efficacy in the treatment of hematological malignancies, therapeutic benefit of Tcell engagers are still in exploration for the treatment of solid tumors. Upregulation of immune checkpoints presents one of the major resistant mechanisms of the BiTE therapy. Here, we report a Trispecific Immune Check-point T-Cell Engager (TICTE) platform that targets both CD3 and PD-L1 simultaneously, which activates the T-cells as well as modulates the immune checkpoint blockade through the PD/PD-L1 axis, respectively. Our in vitro and in vivo studies demonstrate that the TICTEs induce dramatic and superior antitumor activity compared to its counterpart BiTE alone and the BiTE with anti-PD-L1 combination. These studies suggest that the TICTE (CD3xTAAxPD-L1), a single-agent with dual function of T-cell activation and immune checkpoint modulation, may provide an efficacious therapy to patients with solid tumors. Method(s): Various TICTEs and BiTEs formats using the human IgG like architecture in three different TAA examples were generated. Their biophysical and biological activities were characterized. The cell binding activity and antigen density of cell lines were determined using flow cytometry. TDCC activity was measured using xCELLigence RTCA eSight system. In vitro efficacy was evaluated with multiple cancer cell lines and toxicity was evaluated with normal cell lines. The humanized xenograft models were utilized to investigate the TICTEs efficacy in vivo. Result(s): All TICTEs adopted their intended forms and showed robust biophysical properties. The TICTEs demonstrated the blockade activity of PD1/PD-L1 axis, as well preferentially targeted tumor cells expressed both TAAs and PD-L1. Large therapeutic windows were observed in three TAA (cMET, Her2 and Trop2) TICTEs. TICTEs showed a superior efficacy compared to counterpart BiTEs and combination of BiTE with a PD-L1 inhibitor in vitro and in vivo. Low cytokine release was observed compared to combination of BiTEs with a PD-L1 inhibitor, signifying the reduced risk of cytokine release syndrome (CRS) often associated with BiTE therapy. Conclusion(s): A single agent of the TICTE platform with unique biological property, superior efficacy and low cytokine release could represent an alternative combination immunotherapy for solid tumors.		https://dx.doi.org/10.1158/1538-7445.AM2024-6713	Animals/Nonhumans and Humans Dataset	Should be Removed
S. L. Wu, Y. Wang, M. Zhang, H. Yu, B. Ma, Y. Jiang, L. He, X.	2024	Advances of Disease-Resistant Breeding on Ovine Brucellosis. [Chinese]	Acta Veterinaria et Zootechnica Sinica	55(3)		882-893	Brucellosis is a worldwide zoonotic disease caused by Brucella, which not only induces gigantic economic losses to sheep industry, but also poses significant safety hazards to public health. Brucella possesses the capability of intracellular parasitism and immune evasion, and thus the current measure of vaccination has difficulty in effectively preventing and controling Brucella infection. Cultivating new breeds of sheep resistant to brucellosis is expected to cut off the transmission route of brucellosis from the animal origin. This paper briefly describes the immune evasion mechanism of Brucella dependent on virulence factors, and systematically reviews the research progress of brucellosis resistance breeding in China and abroad, including family-based selection, genetic engineering selection and marker-assisted selection. Furthermore, candidate disease resistance genes were organized according to the development stages of inflammation and immune response. Hoping to provide a theoretical foundation for studying the pathogenic mechanism of brucellosis, identifying disease resistance genes and breeding disease resistance sheep breeds.Copyright © 2024 Editorial Board, Institute of Animal Science of the Chinese Academy of Agricultural Sciences. All rights reserved.		https://dx.doi.org/10.11843/j.issn.0366-6964.2024.03.003	Animals/Nonhumans and Humans Dataset	Should be Removed
Q. W. Wu, Y. Zhang, Y. Guan, Y. Huang, G. Xie, F. Liu, J. Zhai, W. Wei, W.	2024	ImmunoPET/CT imaging of clear cell renal cell carcinoma with [18F]RCCB6: a first-in-human study	European Journal of Nuclear Medicine and Molecular Imaging	51(8)		2444-2457	Purpose: The cluster of differentiation (CD70) is a potential biomarker of clear cell renal cell carcinoma (ccRCC). This study aims to develop CD70-targeted immuno-positron emission tomography/computed tomography (immunoPET/CT) imaging tracers and explore the diagnostic value in preclinical studies and the potential value in detecting metastases in ccRCC patients. Method(s): Four novel CD70-specific single-domain antibodies (sdAbs) were produced and labelled with 18F by the aluminium fluoride restrained complexing agent (AlF-RESCA) method to develop radiotracers. The visualisation properties of the tracers were evaluated in a subcutaneous ccRCC patient-derived xenograft (PDX) model. In a registered prospective clinical trial (NCT06148220), six patients with pathologically confirmed RCC were included and underwent immunoPET/CT examination exploiting one of the developed tracers (i.e., [18F]RCCB6). Result(s): We engineered four sdAbs (His-tagged RCCB3 and RCCB6, His-tag-free RB3 and RB6) specifically targeting recombinant human CD70 without cross-reactivity to murine CD70. ImmunoPET/CT imaging with [18F]RCCB3 and [18F]RCCB6 demonstrated a high tumour-to-background ratio in a subcutaneous ccRCC PDX model, with the latter showing better diagnostic potential supported by higher tumour uptake and lower bone accumulation. In comparison, [18F]RB6, developed by sequence optimisation, has significantly lower kidney accumulation than that of [18F]RCCB6. In a pilot translational study, [18F]RCCB6 immunoPET/CT displayed ccRCC metastases in multiple patients and demonstrated improved imaging contrast and diagnostic value than 18F-FDG PET/CT in a patient with ccRCC. Conclusion(s): The work successfully developed a series of CD70-targeted immunoPET/CT imaging tracers. Of them, [18F]RCCB6 clearly and specifically identified inoculated ccRCCs in preclinical studies. Clinical translation of [18F]RCCB6 suggests potential for identifying recurrence and/or metastasis in ccRCC patients.Copyright © The Author(s), under exclusive licence to Springer-Verlag GmbH Germany, part of Springer Nature 2024.		https://dx.doi.org/10.1007/s00259-024-06672-3	Animals/Nonhumans and Humans Dataset	Should be Retained
J. J. Wu, L. shao, Q. Liu, J. Wang, H. Gao, Q. Huan, C. Wang, X. Gao, S.	2024	Comparison of the safety and efficacy of the wild-type and lpxL/lpxM mutant inactivated vaccine against the avian pathogenic Escherichia coli O1, O2, and O78 challenge	Vaccine	42(10)		2707-2715	Avian pathogenic Escherichia coli (APEC) is primarily responsible for causing septicemia, pneumonitis, peritonitis, swollen head syndrome, and salpingitis in poultry, leading to significant losses in the poultry sector, particularly within the broiler industry. The removal of the lpxL and lpxM genes led to an eightfold decrease in the endotoxin levels of wild APEC strains. In this study, mutant strains of lpxL/lpxM and their O1, O2, and O78 wild-type strains were developed for an inactivated vaccine (referred to as the mutant vaccine and the wild-type vaccine, respectively), and the safety and effectiveness of these two prototype vaccines were assessed in white Leghorn chickens. Findings indicated that chickens immunized with the mutant vaccine showed a return of appetite sooner post-immunization and experienced earlier disappearance of nodules at the injection site compared to those immunized with the wild-type vaccine. Pathological examinations revealed that lesions were still present in the liver, lung, and injection site in chickens vaccinated with the wild-type vaccine 14 days post-vaccination (dpv), whereas no lesions were found in chickens vaccinated with the mutant vaccine at 14 dpv. There were no significant differences in antibody levels on the challenge day or in mortality or lesion scores between challenged birds immunized with either the mutant vaccine or the wild-type vaccine at the same dose. In this study, the safety of a single dose or overdose of the mutant vaccine and its efficacy at one dose were evaluated in broilers, and the results showed that the mutant vaccine had no adverse effects on or protected vaccinated broilers from challenge with the APEC O1, O2, or O78 strains. These results demonstrated that the mutant polyvalent inactivated vaccine is a competitive candidate against APEC O1, O2, and O78 infection compared to the wild-type vaccine.Copyright © 2024 Elsevier Ltd		https://dx.doi.org/10.1016/j.vaccine.2024.03.038	Animals/Nonhumans and Humans Dataset	Should be Removed
C. L. Wu, J. Jia, M. Zeng, X. Fu, Z. He, Z. Xu, W. Yan, H.	2024	Indisulam synergizes with melphalan to inhibit Multiple Myeloma malignancy via targeting TOP2A	PLoS ONE	19(4 April) (no pagination)	e0299019		Multiple myeloma (MM) is the second most prevalent hematologic malignancy which remains uncurable. Numerous drugs have been discovered to inhibit MM cells. Indisulam, an aryl sulfonamide, has a potent anti-myeloma activity in vitro and in vivo. This study aims to explore the new mechanism of indisulam and investigate its potential use in combination with melphalan. We examined DNA damage in MM cells through various methods such as western blotting (WB), immunofluorescence, and comet assay. We also identified the role of topoisomerase IIalpha (TOP2A) using bioinformatic analyses. The impact of indisulam on the RNA and protein levels of TOP2A was investigated through qPCR and WB. Cell proliferation and apoptosis were assessed using CCK-8 assays, Annexin V/PI assays and WB. We predicted the synergistic effect of the combination treatment based on calculations performed on a website, and further explored the effect of indisulam in combination with melphalan on MM cell lines and xenografts. RNA sequencing data and basic experiments indicated that indisulam caused DNA damage and inhibited TOP2A expression by decreasing transcription and promoting degradation via the proteasome pathway. Functional experiments revealed that silencing TOP2A inhibited cell proliferation and induced apoptosis and DNA damage. Finally, Indisulam/melphalan combination treatment demonstrated a strong synergistic anti-tumor effect compared to single-agent treatments in vitro and in vivo. These findings suggest that combination therapies incorporating indisulam and melphalan have the potential to enhance treatment outcomes for MM.Copyright © 2024 Wu et al. This is an open access article distributed under the terms of the Creative Commons Attribution License, which permits unrestricted use, distribution, and reproduction in any medium, provided the original author and source are credited.		https://dx.doi.org/10.1371/journal.pone.0299019	Animals/Nonhumans and Humans Dataset	Should be Removed
J. J. W. L. Wong, S. Selbo, P. K.	2022	All-trans retinoic acid enhances the anti-tumour effects of fimaporfin-based photodynamic therapy	bioRxiv.	29			The vitamin A metabolite all-trans retinoic acid (ATRA tretinoin) has anticancer potential. However, lack of clinical success has prevented its approval for solid tumours. Herein, we propose combining short-term low-dose ATRA preconditioning with fimaporfin-based photodynamic therapy (ATRA+PDT) for the improved treatment of solid cancers. Compared to monotherapies, ATRA+PDT induced synergistic cytotoxic responses including promotion of apoptosis in colon and breast carcinoma cell lines. Neither enhanced activity of alkaline phosphatase (ALP) nor increased expression of CD133 was detected after ATRA treatment indicating that ATRA+PDT cause cell death independent of differentiation. In the human colorectal adenocarcinoma cell line HT-29, the effect of ATRA+PDT on gene expression was evaluated by RNA sequencing (RNA-seq). We identified 1129 differentially expressed genes (DEGs) after ATRA+PDT compared to PDT. Ingenuity Pathway Analysis (IPA) predicted the unfolded protein response (UPR), interferon (IFN) signaling and retinoic acid-mediated apoptosis signaling as strongly activated canonical pathways after ATRA+PDT compared to PDT. A validation of the RNA-sec data by RT-qPCR revealed that ATRA+PDT elevated mRNA expression of early growth response 1 (EGR1) and strongly the stress-induced activating transcription factor 3 (ATF3), of which was confirmed on the protein level. In addition, ATRA+PDT abolished mRNA expression of regenerating islet-derived protein 4 (REG4). During the first 20 days post-ATRA+PDT, we obtained significant anti-tumour responses in HT-29 xenografts, including complete responses in 2/5 mice. In conclusion, ATRA+PDT represent a novel combination therapy for solid tumours that should be further tested in immunocompetent preclinical models.Copyright The copyright holder for this preprint is the author/funder, who has granted bioRxiv a license to display the preprint in perpetuity. All rights reserved. No reuse allowed without permission.		https://dx.doi.org/10.1101/2022.04.28.487643	Animals/Nonhumans and Humans Dataset	Should be Removed
A. M. B. Wolkersdorfer, B. Adelmann, J. Ebbinghaus, M. Gunther, E. Gutmann, M. Hahn, L. Hurwitz, R. Krahmer, R. Leenders, F. Luhmann, T. Schueler, J. Schmidt, L. Teifel, M. Meinel, L. Rudel, T.	2023	PEGylated recombinant Aplysia punctata ink toxin depletes arginine and lysine and inhibits growth of tumor xenografts	bioRxiv.	19			In recent years, a novel treatment method for cancer emerged, which is based on the starvation of tumors of amino acids like arginine. The deprivation of arginine in serum is based on enzymatic degradation and can be realized by arginine deaminases like the L-amino acid oxidase found in the ink toxin of the sea hare Aplysia punctata. Previously isolated from the ink, the L-amino acids oxidase was described to oxidate the essential amino acid L-lysine and L-arginine to their corresponding deaminated alpha-keto acids. Here, we present the recombinant production and functionalization of amino acid oxidase Aplysia Punctata ink toxin (APIT). PEGylated APIT (APIT-PEG) increased the blood circulation time. APIT-PEG treatment of patient-derived xenografted mice shows a significant dose dependent reduction of tumor growth over time mediated by amino acid starvation of the tumor. Treatment of mice with APIT-PEG which lead to deprivation of arginine was well tolerated.Copyright The copyright holder for this preprint is the author/funder, who has granted bioRxiv a license to display the preprint in perpetuity. All rights reserved. No reuse allowed without permission.		https://dx.doi.org/10.1101/2023.01.17.524398	Animals/Nonhumans and Humans Dataset	Should be Removed
M. M. Witkowska, R. Grzeskowiak, B. Miechowicz, I. Florek, E.	2023	Oxidative Stress in Xenograft Mouse Model Exposed to Dendrimers Decorated Polydopamine Nanoparticles and Targeted Chemo- and Photothermal Therapy	International Journal of Molecular Sciences	24(23) (no pagination)	16565		Polydopamine (PDA)-based nanostructures are used for biomedical purposes. A hybrid drug nanocarrier based on a PDA decorated with polyamidoamine (PAMAM) dendrimers G 3.0 (DG3) followed by a connection with glycol (PEG) moieties, folic acid (FA), and drug doxorubicin (DOX) was used for combined chemo- and photothermal therapy (CT-PTT) of liver cancer. Oxidative stress plays a crucial role in the development of cancer, and PDA seems to have the ability to both donate and accept electrons. We investigated oxidative stress in organs by evaluating oxidative stress markers in vivo. In the liver, the level of reduced glutathione (GSH) was lower and the level of Trolox equivalent antioxidant capacity (TEAC) was higher in the group receiving doxorubicin encapsulated in PDA nanoparticles with phototherapy (PDA@DG3@PEG@FA@DOX + PTT) compared to the control group. The concentration of thiobarbituric acid reactive substances (TBARS) in livers, was higher in the group receiving PDA coated with PAMAM dendrimers and functionalized with PEG and FA (PDA@DG3@PEG@FA) than in other groups. Markers in the brain also showed lower levels of GSH in the PDA@DG3@PEG@FA group than in the control group. Markers of oxidative stress indicated changes in the organs of animals receiving PDA nanoparticles with PAMAM dendrimers functionalized with FA in CT-PTT of liver cancer under in vivo conditions. Our work will provide insights into oxidative stress, which can be an indicator of the toxic potential of PDA nanoparticles and provide new strategies to improve existing therapies.Copyright © 2023 by the authors.		https://dx.doi.org/10.3390/ijms242316565	Animals/Nonhumans and Humans Dataset	Should be Removed
J. P. C. Wisniewski, C. Jackson, B. Korkaya, A. Peters, S. Qiao, Y. Lyssiotis, C. A. Chinnaiyan, A. M.	2024	Dual inhibition of PIKfyve and KRAS/MAPK as a potential for therapeutic strategy for pancreatic ductal adenocarcinoma	Cancer Research. Conference: American Association for Cancer Research Annual Meeting, AACR	84	6 Supplement		Background: PIKfyve is a lipid kinase that serves as the single source for PI(3,5)P2, a critical molecule for lysosome functions, including autophagy. Pancreatic Ductal Adenocarcinoma (PDAC) is known to utilize autophagy as well as other lysosome functions to survive in its harsh microenvironment. Considering the role of PIKfyve in autophagy, we hypothesized that PIKfyve is important for PDAC pathophysiology. Indeed, we screened multiple cell lines of different cancer lineages and found that PDAC cell lines were highly sensitive to PIKfyve inhibitors apilimod and ESK981. Given these results, we aimed to establish PIKfyve inhibition as a therapeutic strategy for PDAC. Importantly, this idea is rapidly translatable as both apilimod and ESK981 have both cleared phase-1 clinical trials. Additionally, PDAC nearly ubiquitously harbors a mutation in KRAS, leading to the overactivation of the KRAS-RAF-MEK-ERK pathway, which is known to be the driver of PDAC. Recent reports showed that inhibition of this pathway results in induction of autophagic flux as a protective mechanism in PDAC. Thus, we aimed to investigate the therapeutic potential of PIKfyve inhibition in blocking protective autophagy induced by KRAS/MAPK inhibition. Methods and Results: In order to determine the potential of PIKfyve inhibition as a therapeutic for PDAC treatment, we first established that PIKfyve inhibition disrupts the autophagic flux in cells. Specifically, we used PIKfyve inhibitors ESK981 and apilimod as well as CRISPRi-mediated knockdown and saw a decrease in autophagic flux through western blot and GFP-LC3-RFP-LC3DELTAGbased autophagic flux probe analyses. Finally, PIKfyve inhibition decreased cell viability with IC50s in the nanomolar range.To evaluate the potential of combined inhibition of KRAS/MAPK and PIKfyve, we first confirmed that genetic or pharmacological KRAS/MAPK perturbation indeed increases autophagic flux utilizing the autophagic flux probe. Importantly, we found that PIKfyve inhibition attenuates the autophagic flux induced by KRAS/MAPK inhibition. Moreover, we determined that dual inhibition of PIKfyve and KRAS/MAPK resulted in synergistic growth inhibition employing CellTiter-Glo-based synergy assays. Further, to investigate the in vivo potential of this combination, we utilized a syngeneic orthotopic model of PDAC. Surprisingly, most mice were cured when treated with both ESK981 and trametinib while each individual treatment only modestly decreased tumor burden. Additionally, we established a patient-derived xenograft model where mice treated with a combination of ESK981 and trametinib (MEK inhibitor) or ESK981 and MRTX-1133 (KRASG12D inhibitor) displayed substantial tumor regression in comparison to single treatment or control groups. Taken together, the dual inhibition of PIKfyve and KRAS holds promise as a therapeutic strategy for PDAC treatment.		https://dx.doi.org/10.1158/1538-7445.AM2024-3300	Animals/Nonhumans and Humans Dataset	Should be Removed
L. V. S. Wisener, J. M. O'Connor, A. M. O'Sullivan, T. L. McEwen, S. A. Nwosu, A. Rossi, T. M.	2019	Non-antibiotic approaches for disease prevention and control in beef and veal production: A scoping review	Animal Health Research Reviews	20(2)		128-142	Livestock producers are encouraged to reduce the use of antibiotics belonging to classes of medical importance to humans. We conducted a scoping review on non-antibiotic interventions in the form of products or management practices that could potentially reduce the need for antibiotics in beef and veal animals living under intensive production conditions. Our objectives were to systematically describe the research on this broad topic, identify specific topics that could feasibly support systematic reviews, and identify knowledge gaps. Multiple databases were searched. Two reviewers independently screened and charted the data. From the 13,598 articles screened, 722 relevant articles were charted. The number of relevant articles increased steadily from 1990. The Western European research was dominated by veal production studies whereas the North American research was dominated by beef production studies. The interventions and outcomes measured were diverse. The four most frequent interventions included non-antibiotic feed additives, vaccinations, breed type, and feed type. The four most frequent outcomes were indices of immunity, non-specific morbidity, respiratory disease, and mortality. There were seven topic areas evaluated in clinical trials that may share enough commonality to support systemic reviews. There was a dearth of studies in which interventions were compared to antibiotic comparison groups.Copyright © 2020 The Author(s).		https://dx.doi.org/10.1017/S1466252319000252	Animals/Nonhumans and Humans Dataset	Should be Removed
A. S. W. Williams, E. J. Fisher, J. L. Lasseigne, B. N.	2023	Evaluating cancer cell line and patient-derived xenograft recapitulation of tumor and non-diseased tissue gene expression profiles in silico	bioRxiv.	13			Preclinical models like cancer cell lines and patient-derived xenografts (PDXs) are vital for studying disease mechanisms and evaluating treatment options. It is essential that they accurately recapitulate the disease state of interest to generate results that will translate in the clinic. Prior studies have demonstrated that preclinical models do not recapitulate all biological aspects of human tissues, particularly with respect to the tissue of origin gene expression signatures. Therefore, it is critical to assess how well preclinical model gene expression profiles correlate with human cancer tissues to inform preclinical model selection and data analysis decisions. Here we evaluated how well preclinical models recapitulate human cancer and non-diseased tissue gene expression patterns in silico with respect to the full gene expression profile as well as subsetting by the most variable genes, genes significantly correlated with tumor purity, and tissue-specific genes by using publicly available gene expression profiles across multiple sources. We found that using the full gene set improves correlations between preclinical model and tissue global gene expression profiles, confirmed that GBM PDX global gene expression correlation to GBM tumor global gene expression outperforms GBM cell line to GBM tumor global gene expression correlations, and demonstrated that preclinical models in our study often failed to reproduce tissue-specific expression. While including additional genes for global gene expression comparison between cell lines and tissues decreases the overall correlation, it improves the relative rank between a cell line and its tissue of origin compared to other tissues. Our findings underscore the importance of using the full gene expression set measured when comparing preclinical models and tissues and confirm that tissue-specific patterns are better preserved in GBM PDX models than in GBM cell lines. Future studies can build on these findings to determine the specific pathways and gene sets recapitulated by particular preclinical models to facilitate model selection for a given study design or goal.Copyright The copyright holder for this preprint is the author/funder, who has granted bioRxiv a license to display the preprint in perpetuity. It is made available under a CC-BY-NC 4.0 International license.		https://dx.doi.org/10.1101/2023.04.11.536431	Animals/Nonhumans and Humans Dataset	Should be Removed
C. N. Wigerup, H. Shi, L. Jung, J. Baddour-Sousounis, J. Cornelius, R. Lipjankic, N. Muralitharan, U. Siino, V. Diez, I. A. Best, Z. Pasetto, M. Dahlberg, W. Rafiei, S. Lombardo, P. Jakobsson, M. E. Improgo, R. Scherer, C. Van Duzer, J. Proia, D. A. Masson, K. Blume-Jensen, P.	2024	ACR-2316: A potentially first-in-class, potent, selective WEE1/PKMYT1 inhibitor rationally designed for superior single agent activity through synergistic disruption of cell cycle checkpoints	Cancer Research. Conference: American Association for Cancer Research Annual Meeting, AACR	84	6 Supplement		WEE1 and PKMYT1 kinases play essential roles in cell cycle checkpoints and DNA damage response. Genetic interaction has been documented between WEE1 and PKMYT1, and clinical trials have reported clinical activity with inhibitors of WEE1 (adavosertib, azenosertib) and PKMYT1 (lunresertib). Here, we report the discovery and characterization of ACR-2316, a dual inhibitor of WEE1 and PKMYT1 specifically designed for optimal selectivity through co-crystallography and superior single agent activity uniquely enabled by Acrivon Predictive Precision Proteomics (AP3). Mass spectrometrybased AP3 profiling was conducted across several novel WEE1 and PKMYT1 inhibitor leads generated through co-crystallography-based rational drug design. Selective leads originating from one series were further optimized using AP3 for biological structure-activity relationship analysis. AP3 profiling revealed WEE1 inhibitor-upregulated phosphorylation sites across a subset of phosphoproteins that were oppositely regulated (quenched) by PKMYT1 inhibitors. Consensus sites for these included CDK1 T14, a direct PKMYT1 phosphorylation site, as well as CHK1 S296. A particular lead compound, ACR-2316, demonstrated a desirable potent, balanced ratio of cellular WEE1 (IC50 = 2 nM, IC90 = 10 nM) and PKMYT1 (IC20 = 44 nM) inhibition resulting in superior activation of the mitotic kinases CDK1, CDK2, and PLK1 compared to adavosertib and lunresertib, based on annotated kinase substrate relationships. ACR-2316 is more selective than adavosertib, azenosertib, and lunresertib based on >200 kinases profiled by AP3 and 468 kinases assessed by KINOMEscan. Cell cycle analyses demonstrated a drastic ACR-2316-induced S-G2/M accumulation qualitatively distinct from adavosertib or lunresertib. In a 19-cancer cell line proliferation assay (CellTiter-Glo), ACR-2316 demonstrated greater potency in all cell lines tested compared to adavosertib and lunresertib (mean IC50 = 70, 252 and 364 nM, respectively). Superior anti-cancer activity of ACR-2316 was observed in 12 ovarian cancer patient-derived xenograft models tested ex vivo (CellTiter-Glo 3D) compared to azenosertib and lunresertib (mean IC50 = 9, 248 and 1620 nM, respectively). Across human tumor xenograft mouse models, oral administration of ACR-2316 demonstrated superior, durable, dose-dependent efficacy compared to azenosertib and lunresertib and was well tolerated at all doses. Complete responses observed with ACR-2316 were associated with strong WEE1 and intermediate PKMYT1 inhibition in tumors. In conclusion, ACR-2316 is a potent, selective dual WEE1/PKMYT1 inhibitor with superior single-agent activity compared to clinical WEE1 or PKMYT1 inhibitors. ACR-2316 is progressing through IND-enabling studies in preparation for clinical monotherapy development.		https://dx.doi.org/10.1158/1538-7445.AM2024-1977	Animals/Nonhumans and Humans Dataset	Should be Removed
C. M. Wichmann, K. Guo, N. Gan, H. Burvenich, I. Donnelly, P. Scott, A.	2022	Conjugation and radiolabelling of [225Ac]Acmacropa-tzPEG3Sq-ch806, a tumour-specific anti-EGFR antibody, and preclinical evaluation in a murine glioma model	Journal of Nuclear Medicine. Conference: Society of Nuclear Medicine and Molecular Imaging Annual Meeting, SNMMI	63	Supplement 2		Introduction: Radioimmunotherapy using alpha particles is increasingly being explored preclinically and has been applied clinically with success in haematological malignancies. Actinium-225 complexed to antibodies or peptides has shown effective treatment in patients with myeloid leukemia or mCRPC. Stable complexation of 225Ac is a challenge due to its large ionic radius and novel chelators are being developed. Here we explore radioimmunotherapy with 225Ac complexed to ch806 which binds a conformationally exposed, tumour specific epitope of EGFR (anti EGFRvIII). Complexation is achieved via derivatisation of ch806 with a bifunctional analogue of H macropa, a recently developed chelator for lanthanides with improved properties compared to standard DOTAbased strategies. Method(s): Conjugation of ch806 to H2 macropa-tzPEG SqOEt and radiolabelling with 225Ac was optimized. Stability of resulting radioimmunoconjugates was evaluated in human serum at 37degreeC and in competition assays with La and EDTA. Quality control was performed with respect to radiochemical purity, specific activity, protein integrity, and immunoreactive fraction. Efficacy of [225Ac]Ac-macropa-tzPEG -ch806 (225Ac-ch806) in U87MG.de2-7 glioma cells was evaluated against 225Ac-IgG1 control, 225Ac control, and unlabelled ch806 control in vitro using MTS cytotoxicity assays. Biodistribution of 225Ac-ch806 and Ac-IgG1 control was determined in a murine U87MG.de2-7 xenograft model. In vivo therapy studies with 225Ac-ch806 were performed in the same model and evaluated against Aclabelled and unlabelled controls. Result(s): H2 macropa-tzPEG3 Sq-ch806 with an average chelator-to-antibody ratio of 2 was used for radiolabelling experiments. Reaction kinetics in acetate (0.1 M, pH 5.5) showed quantitative conversion after 15 minutes and 5 minutes for 10 M and higher concentrations of chelator, respectively. At EOS, typical specific activity was 37 MBq/mg and radiochemical purity was always >99%. SE-HPLC of unlabelled and 225Ac-labelled immunoconjugates showed negligible levels of protein aggregation and immunoreactivity in U87MG.de2-7 cells was >80%. Stability in human serum was excellent with radiochemical purity >95% after 14 days. In vitro efficacy of 225Ac-ch806 in U87MG.de2-7 cells was clearly evident in cytotoxicity assays, although low grade bystander effects were observed with Ac-containing controls. Biodistribution of 225Ac-ch806 in U87MG.de2-7 murine xenograft models showed excellent maximum tumour uptake compared to the control (>80 %ID/g vs ~10 %ID/g) and general organ uptake was low (<10 %ID/g) for both constructs (Fig.1A&B). Single dose treatment (18.5 kBq / 0.5 mug) with Ac-ch806 was well tolerated, and demonstrated significant, sustained growth inhibition, with all mice achieving at least partial response up to day 80 (Fig.1C). Mice in the Ac-IgG1 treated cohort reached ethical endpoint on day 34 due to progressive disease. The median survival of ch806 and 225Ac-IgG1 treated mice was 14 and 34 days, respectively (Fig.1D). The hazard ratio in the 225Ac-ch806 treated cohort was 0.023 (95% CI: 0.002 - 0.214 p = 0.0009) compared to 225Ac-IgG1 control. Conclusion(s): Radiosynthesis of Ac-ch806 was achieved in quantitative radiochemical yield and passing quality control criteria typical for clinically applied radiopharmaceuticals. In vivo therapy studies showed marked tumour responses and prolonged survival of the 225Ac-ch806 treated cohort compared to controls.			Animals/Nonhumans and Humans Dataset	Should be Removed
K. O. Westerlund, M. Gestin, M. Clinton, J. Hani Rosly, A. Tano, H. Vorobyeva, A. Orlova, A. Eriksson Karlstrom, A. Tolmachev, V.	2024	Shorter Peptide Nucleic Acid Probes Improve Affibody-Mediated Peptide Nucleic Acid-Based Pretargeting	ACS Pharmacology and Translational Science	7(5)		1595-1611	Affibody-mediated PNA-based pretargeting shows promise for HER2-expressing tumor radiotherapy. In our recent study, a 15-mer ZHER2:342-HP15 affibody-PNA conjugate, in combination with a shorter 9-mer [177Lu]Lu-HP16 effector probe, emerged as the most effective pretargeting strategy. It offered a superior tumor-to-kidney uptake ratio and more efficient tumor targeting compared to longer radiolabeled effector probes containing 12 or 15 complementary PNA bases. To enhance the production efficiency of our pretargeting system, we here introduce even shorter 6-, 7-, and 8-mer secondary probes, designated as HP19, HP21, and HP20, respectively. We also explore the replacement of the original 15-mer Z-HP15 primary probe with shorter 12-mer Z-HP12 and 9-mer Z-HP9 alternatives. This extended panel of shorter PNA-based probes was synthesized using automated microwave-assisted methods and biophysically screened in vitro to identify shorter probe combinations with the most effective binding properties. In a mouse xenograft model, we evaluated the biodistribution of these probes, comparing them to the Z-HP15:[177Lu]Lu-HP16 combination. Tumor-to-kidney ratios at 4 and 144 h postinjection of the secondary probe showed no significant differences among the Z-HP9:[177Lu]Lu-HP16, Z-HP9:[177Lu]Lu-HP20, and the Z-HP15:[177Lu]Lu-HP16 pairs. Importantly, tumor uptake significantly exceeded, by several hundred-fold, that of most normal tissues, with kidney uptake being the critical organ for radiation therapy. This suggests that using a shorter 9-mer primary probe, Z-HP9, in combination with 9-mer HP16 or 8-mer HP20 secondary probes effectively targets tumors while minimizing the dose-limiting kidney uptake of radionuclide. In conclusion, the Z-HP9:HP16 and Z-HP9:HP20 probe combinations offer good prospects for both cost-effective production and efficient in vivo pretargeting of HER2-expressing tumors.Copyright © 2024 The Authors. Published by American Chemical Society.		https://dx.doi.org/10.1021/acsptsci.4c00106	Animals/Nonhumans and Humans Dataset	Should be Removed
X. W. Wen, R. Xu, P. Shi, M. Shang, Q. Zeng, X. Liu, J. Wang, X. Zhu, Z. Guo, Z. Chen, X. Zhang, J.	2024	Synthesis, preclinical, and initial clinical evaluation of integrin alphaVbeta3 and gastrin-releasing peptide receptor (GRPR) dual-targeting radiotracer [68Ga]Ga-RGD-RM26-03	European Journal of Nuclear Medicine and Molecular Imaging	51(7)		2023-2035	Abstract: Integrin receptor alphavbeta3 and gastrin-releasing peptide receptor (GRPR) expression of tumors could be detected using PET imaging with radiolabeled Arg-Gly-Asp (RGD) and the antagonistic bombesin analog RM26, respectively. The purpose of this study was to investigate the dual receptor-targeting property of the heterodimer RGD-RM26-03 (denoted as LNC1015), demonstrate the tumor diagnostic value of [68Ga]Ga-LNC1015 in preclinical experiments, and evaluate its preliminary clinical feasibility. Method(s): LNC1015 was designed and synthesized by linking cyclic RGD and the RM26 peptide. Preclinical pharmacokinetics were detected in a PC3 xenograft model using microPET and biodistribution studies. The clinical feasibility of [68Ga]Ga-LNC1015 PET/CT was performed in patients with breast cancer, and the results were compared with those of 18F-fluorodeoxyglucose (FDG). Result(s): [68Ga]Ga-LNC1015 had good stability in saline for at least 2 h, and favorable binding affinity and specificity were demonstrated in vitro and in vivo. The tumor uptake and retention of [68Ga]Ga-LNC1015 during PET imaging were improved compared with its monomeric counterparts [68Ga]Ga-RGD and [68Ga]Ga-RM26 at all the time points examined. In our initial clinical studies, the tumor uptake and tumor-to-background ratio (TBR) of primary and metastatic lesions in [68Ga]Ga-LNC1015 PET/CT were significantly higher than those in [18F]FDG PET/CT, resulting in high lesion detection rate and tumor delineation. Conclusion(s): The dual targeting radiotracer [68Ga]Ga-LNC1015 showed significantly improved tumor uptake and retention, as well as lower liver uptake than [68Ga]Ga-RGD and [68Ga]Ga-RM26 monomer. The first-in-human study showed high TBRs in patients, suggesting favorable pharmacokinetics and high clinical feasibility for PET/CT imaging of cancer.Copyright © The Author(s), under exclusive licence to Springer-Verlag GmbH Germany, part of Springer Nature 2024.		https://dx.doi.org/10.1007/s00259-024-06634-9	Animals/Nonhumans and Humans Dataset	Should be Removed
U. H. N. Weidle, A.	2023	Hepatocellular Carcinoma: Up-regulated Circular RNAs Which Mediate Efficacy in Preclinical In Vivo Models	Cancer Genomics and Proteomics	20(6)		500-521	Hepatocellular carcinoma (HCC) ranges as number two with respect to the incidence of tumors and is associated with a dismal prognosis. The therapeutic efficacy of approved multi-tyrosine kinase inhibitors and checkpoint inhibitors is modest. Therefore, the identification of new therapeutic targets and entities is of paramount importance. We searched the literature for up-regulated circular RNAs (circRNAs) which mediate efficacy in preclinical in vivo models of HCC. Our search resulted in 14 circRNAs which up-regulate plasma membrane transmembrane receptors, while 5 circRNAs induced secreted proteins. Two circRNAs facilitated replication of Hepatitis B or C viruses. Three circRNAs up-regulated high mobility group proteins. Six circRNAs regulated components of the ubiquitin system. Seven circRNAs induced GTPases of the family of ras-associated binding proteins (RABs). Three circRNAs induced redox-related proteins, eight of them up-regulated metabolic enzymes and nine circRNAs induced signaling-related proteins. The identified circRNAs up-regulate the corresponding targets by sponging microRNAs. Identified circRNAs and their targets have to be validated by standard criteria of preclinical drug development. Identified targets can potentially be inhibited by small molecules or antibody-based moieties and circRNAs can be inhibited by small-interfering RNAs (siRNAs) or short hairpin RNAs (shRNAs) for therapeutic purposes.Copyright © 2023 International Institute of Anticancer Research. All rights reserved.		https://dx.doi.org/10.21873/cgp.20401	Animals/Nonhumans and Humans Dataset	Should be Removed
U. H. B. Weidle, F.	2024	Deregulated circRNAs in Epithelial Ovarian Cancer With Activity in Preclinical In Vivo Models: Identification of Targets and New Modalities for Therapeutic Intervention	Cancer Genomics and Proteomics	21(3)		213-237	Epithelial ovarian cancer (EOC) is associated with a dismal prognosis due to development of resistance to chemotherapy and metastasis in the peritoneal cavity and distant organs. In order to identify new targets and treatment modalities we searched the literature for up- and and down-regulated circRNAs with efficacy in preclinical EOC-related in vivo systems. Our search yielded circRNAs falling into the following categories: cisplatin and paclitaxel resistance, transmembrane receptors, secreted factors, transcription factors, RNA splicing and processing factors, RAS pathway-related components, proteolysis and cell-cycle regulation, signaling-related proteins, and circRNAs regulating proteins in additional categories. These findings can be potentially translated by validation and manipulation of the corresponding targets, inhibition of circRNAs with antisense oligonucleotides (ASO), small interfering RNAs (siRNA) or small hairpin RNA (shRNA) or by reconstituting their activity.Copyright © 2024 International Institute of Anticancer Research. All rights reserved.		https://dx.doi.org/10.21873/cgp.20442	Animals/Nonhumans and Humans Dataset	Should be Removed
X. H. Wei, M. Chi Yang, Y. Seamon, K. Dinglasan, J. Montazar, N. Lee, B. Cai, S. Lai, L. Aronchik, I. Chang, S. Wang, Z. Wildes, P. Smith, J. A. Jiang, J. Singh, M.	2024	Combination RASG12C(ON) and RASMULTI(ON) inhibition overcomes resistance and prolongs durability in preclinical models of mutant KRASG12C-driven cancers	Cancer Research. Conference: American Association for Cancer Research Annual Meeting, AACR	84	6 Supplement		Inhibitors of the GDP-bound state of mutant KRASG12C protein (KRASG12C(OFF)), e.g., adagrasib and sotorasib, have shown clinical activity in patients with KRASG12C-driven NSCLC, CRC and PDAC. However, most patients exhibit progression on monotherapy treatment in months, underlining the need for combination therapeutic approaches that improve the durability of the anti-tumor activity seen with KRASG12C inhibitors. RMC-6291 is a mutant-selective covalent inhibitor of the GTP-bound RAS(ON) form of RASG12C, while RMC-6236 is a non-covalent RASMULTI(ON) inhibitor of both mutant and wild-type variants of canonical RAS isoforms. In models harboring diverse alterations driving resistance mechanisms to KRASG12C(OFF) inhibitors including reactivation of KRASG12C and wild-type RAS by increased RTK signaling, acquired secondary oncogenic RAS mutations, and KRAS amplification both RMC-6291 and RMC-6236 exhibited superior anti-cancer activity as single agents when compared to KRASG12C(OFF) inhibitors. Thus, we hypothesized that a combination of RMC-6291 and RMC-6236 could address a broad spectrum of observed clinically relevant resistance mechanisms to KRASG12C(OFF) inhibitors that reactivate RAS signaling via mutant and wild-type RAS isoforms and compromise the depth and durability of anti-tumor response. In a mouse clinical trial with KRASG12C xenograft models, daily oral administration of RMC-6291 induced objective responses in 18 out of 25 NSCLC PDX and CDX models as assessed by mRECIST. In a subpanel of 7 NSCLC models that are relatively refractory to KRASG12C(OFF) inhibitor monotherapy, RMC-6236 alone somewhat prolonged the durability of response, while the combination of RMC-6291 with RMC-6236 improved the depth of response and significantly extended the durability thereof. In contrast to NSCLC, in models of KRASG12C CRC tumors a more heterogeneous response to RMC-6291 monotherapy was observed with objective responses in 4 out of 15 CRC models. The addition of RMC-6236 to RMC-6291 substantially improved the depth and duration of anti-tumor response in the resistant models to KRASG12C inhibitor alone. The combination of RMC-6291 with RMC-6236 at preclinical target doses did not affect the systemic or tumor exposures of each compound and was well tolerated in tumor-bearing immune-deficient animals. Both investigational agents RMC-6236 and RMC-6291 have shown promising anti-tumor activity as monotherapies in preclinical models and, more recently, showed preliminary clinical activity in patients with RAS-driven tumors at exposures that were well tolerated. The addition of RMC-6236 to RMC-6291 shows combinatorial activity in preclinical models that are relatively less responsive to either inhibitor alone. A clinical trial combining RMC-6291 with RMC-6236 in patients with mutant KRASG12C tumors is currently enrolling.		https://dx.doi.org/10.1158/1538-7445.AM2024-6585	Animals/Nonhumans and Humans Dataset	Should be Removed
L. L. Wei, Z. Li, H. Liang, Y. Li, J. Shen, Y. Li, T. Song, J. Hu, Z.	2019	Metformin inhibits proliferation and functions of regulatory T cells in acidic environment. [Chinese]	Nan fang yi ke da xue xue bao = Journal of Southern Medical University	39(12)		1427-1435	OBJECTIVE: To investigate the regulatory effect of metformin on regulatory T cells (Treg) in acidic environment. METHOD(S): CD4+ CD25+ Treg cells were obtained by magnetic bead sorting. Treg and conventional T cells (Tcon) cells were cultured for 24-72 h in pH 7.4 or pH 6.7 medium, and the cell proliferation, apoptosis and Foxp3 expression were detected by flow cytometry. Real-time PCR was used to detect the expression levels of the genes related with glucose metabolism. Thirty-two C57BL/6 male mouse models bearing subcutaneous prostate cancer xenograft derived from RM-1 cells were randomized into 4 equal groups for treatment with PBS, metformin, tumor vaccine, or both metformin and the vaccine. The treatment started on the 4th day following tumor cell injection, and metformin (100 mg/kg) or PBS was administered by intraperitoneal injection on a daily basis the vaccine was intramuscularly injected every 4 days. The tumor size was continuously monitored, and the mice were euthanized on day 25 after tumor implantation to obtain tumor and blood samples. Flow cytometry was used to detect the changes in CD4+, CD8+, CD4+Foxp3+ cell subsets in the tumor tissue and peripheral blood. RESULT(S): Treg cells showed significantly enhanced proliferation (P < 0.05) while the proliferation of Tcon cells was suppressed in acidic medium (P < 0.001). Treg cells cultured in acidic medium showed significantly increased expressions of OXPHOS-related genes pgc1a (P < 0.001) and cox5b (P < 0.01), which did not vary significantly in Tcon cells in acidic medium. Treg cells exhibited significantly decreased apoptosis in acidic medium (P < 0.01) with increased Foxp3+ cells (P < 0.001) and intracellular alkaline levels (P < 0.01). Metformin obviously reversed the acid tolerance of Treg cells without producing significant effect on Tcon cells. In the animal experiment, both metformin (P < 0.05) and vaccine (P < 0.01) alone reduced the tumor volume, but their combined treatment more potently reduced the tumor volume (P < 0.001). Metformin alone did not obviously affect CD4+ cells or CD8+ cells but significantly decreased the percentage of CD4+Foxp3+ (P < 0.05) the vaccine alone significantly increased CD4+ cells and CD8+ cells (P < 0.001) and also the percentage of CD4+Foxp3+ cells (P < 0.05). The combined treatment, while reducing the percentage of CD4+Foxp3+cells to a level lower than that in the vaccine group (P < 0.01), produced the strongest effect to increase CD4+ cells and CD8+ cells (P < 0.01). CONCLUSION(S): Metformin can inhibit the proliferation and function of regulatory T cells in an acidic environment and enhance the effect of tumor vaccine by reducing the proportion of Treg cells in vivo to achieve the anti-tumor effect.		https://dx.doi.org/10.12122/j.issn.1673-4254.2019.12.06	Animals/Nonhumans and Humans Dataset	Should be Removed
J. W. Wei, J. Chen, C. H. Guan, W. Wu, B.	2024	MAOA Drives Anti Androgen Therapy Resistance in Advanced Prostate Cancer by Conferring Neuroendocrine Plasticity via a Twist1 BRN2 Signaling Pathway	Cancer Research. Conference: American Association for Cancer Research Annual Meeting, AACR	84	6 Supplement		Background: Therapy resistance in cancer is often linked to cancer cell state or lineage changes. In prostate cancer (PCa), a subset of castration-resistant prostate cancer (CRPC) loses reliance on the androgen receptor (AR) signaling and gains neuroendocrine (NE) traits through a lineage switch along disease progression. However, the molecular mechanisms driving such cellular lineage plasticity remain unclear. This study investigated the functional and mechanistic role of monoamine oxidase A (MAOA) in driving adenocarcinoma (adeno)-to-NE lineage conversion in CRPC cells upon enzalutamide (ENZ), a FDA-approved newer-generation antiandrogen drug, and evaluated the efficacy of MAOA inhibitors for treating CRPC and overcoming ENZ resistance. Method(s): ENZresistant C4-2B and CWR-R1 cells (C4-2BENZR and CWR-R1ENZR) CRPC cells were transfected with a PSA promoter-driven GFP expression construct for isolating a PSAlo/-cell population distinct from PSAhi cells, which was used for manipulation of MAOA expression levels and subsequent functional assays in vitro and in vivo. The MAOA expression levels were determined and correlated with NE parameters in PCa clinical samples by immunohistochemistry and data mining of multiple publicly available clinical datasets. Result(s): MAOA protein expression was significantly upregulated in the PSAlo/-ENZ-resistant cell population, accompanied by concomitant activation of NE markers and downregulation of luminal markers including AR and AR targets, compared to the PSAhi counterpart. Elevated MAOA expression was also found in PCa patient samples associated with NE features from multiple independent cohorts. Silencing MAOA suppressed the proliferation, migration, invasion, stemlike properties and NE plasticity of both PSAlo/-C4-2BENZR and CWR-R1ENZR cells. Moreover, coculturing adeno LNCaP or C4-2B cells with MAOA-silenced PSAlo/-cells exhibiting a repressed secretory phenotype attenuated acquired induction of NE markers and proliferation of adeno cells as compared to controls. Mechanistically, MAOA induces Twist1, which directly activates the transcription and expression of BRN2, a master neural transcription factor known to confer NE differentiation and anti-AR therapy resistance in CRPC. Further, pharmacological inhibition of MAOA greatly enhanced the growth-inhibitory efficacy of ENZ with ENZ sensitivity restored in ENZ-resistant LuCaP PC PDX. derived organoids as well as a PSAlo/-CWR-R1ENZR xenograft mouse model. Conclusion(s): Our results suggest MAOA as a potential therapeutic target for reversing ENZ resistance in CRPC treatment by blockade of NE transdifferentiation.		https://dx.doi.org/10.1158/1538-7445.AM2024-2011	Animals/Nonhumans and Humans Dataset	Should be Removed
E. P. Wehbe, A. E. Lu, C. Y. Kim, H. Y. Stocker, S. L. Alffenaar, J. W. C.	2024	Therapeutic Drug Monitoring and Biomarkers towards Better Dosing of Antimicrobial Therapy	Pharmaceutics	16(5) (no pagination)	677		Due to variability in pharmacokinetics and pharmacodynamics, clinical outcomes of antimicrobial drug therapy vary between patients. As such, personalised medication management, considering both pharmacokinetics and pharmacodynamics, is a growing concept of interest in the field of infectious diseases. Therapeutic drug monitoring is used to adjust and individualise drug regimens until predefined pharmacokinetic exposure targets are achieved. Minimum inhibitory concentration (drug susceptibility) is the best available pharmacodynamic parameter but is associated with many limitations. Identification of other pharmacodynamic parameters is necessary. Repurposing diagnostic biomarkers as pharmacodynamic parameters to evaluate treatment response is attractive. When combined with therapeutic drug monitoring, it could facilitate making more informed dosing decisions. We believe the approach has potential and justifies further research.Copyright © 2024 by the authors.		https://dx.doi.org/10.3390/pharmaceutics16050677	Animals/Nonhumans and Humans Dataset	Should be Retained
A. O. Wawruszak, E. Dudziak, K.	2023	Advancements in Zebrafish Models for Breast Cancer Research: Unveiling Biomarkers, Targeted Therapies, and Personalized Medicine	Medical Science Monitor	29(no pagination)	e940550		Breast cancer (BC) is the most frequently diagnosed malignancy in women worldwide. Despite the wide variety of therapeutic methods for BC, their results are not satisfying, especially in triple-negative breast cancer (TNBC) patients. One of the main challenges in efficient oncology is achieving optimal conditions to evaluate a molecular genotype and phenotype of a tumor. Therefore, new therapeutic strategies are urgently needed. Animal models are an important tool for the molecular and functional characterization of BC, and for the development of targeted BC therapies. Zebrafish, as a promising screening model organism, has been widely applied in the development of patient-derived xenografts (PDX) for the discovery of novel potential antineoplastic drugs. Moreover, the generation of BC xenografts in zebrafish embryos/larvae allows for a description of the tumor growth, cell invasion, and systemic interaction between tumor and host in vivo without immunogenic rejection of transplanted cancer cells. Interestingly, zebrafish can be genetically manipulated and their genome has been fully sequenced. Genetic studies in zebrafish have described new genes and molecular pathways involved in BC carcinogenesis. Thus, the zebrafish in vivo model is becoming an exquisite alternative for metastatic research and for discovering new active agents for BC therapy. Herein, we systematically reviewed the recent cutting-edge advances in zebrafish BC models for carcinogenesis, metastasis, and drug screening. This article aims to review the current status of the role of the zebrafish (Danio reiro) in preclinical and clinical models of biomarker identification and drug targeting, and developments in personalized medicine in BC.Copyright © Med Sci Monit, 2023.		https://dx.doi.org/10.12659/MSM.940550	Animals/Nonhumans and Humans Dataset	Should be Removed
T. K. Watabe, K. Naka, S. Yamamoto, R. Kaneda, K. Serada, S. Ooe, K. Toyoshima, A. Wang, Y. Haba, H. Kurimoto, K. Kobayashi, T. Shimosegawa, E. Tomiyama, N. Fukase, K. Naka, T.	2023	Immuno-PET and targeted a-Therapy using anti glypican-1 antibody labeled with 89Zr or 211At: A theranostic approach for pancreatic ductal adenocarcinoma	Journal of Nuclear Medicine	64(12)		1949-1955	Glypican-1 (GPC1) is overexpressed in several solid cancers and is associated with tumor progression, whereas its expression is low in normal tissues. This study aimed to evaluate the potential of an anti-GPC1 monoclonal antibody (GPC1 mAb) labeled with 89Zr or 211At as a theranostic target in pancreatic ductal adenocarcinoma. Method(s): GPC1 mAb clone 01a033 was labeled with 89Zr or 211At with a deferoxamine or decaborane linker, respectively. The internalization ability of GPC1 mAb was evaluated by fluorescence conjugation using a confocal microscope. PANC-1 xenograft mice (n 5 6) were intravenously administered [89Zr]GPC1 mAb (0.9160.10 MBq), and PET/CT scanning was performed for 7 d. Uptake specificity was confirmed through a comparative study using GPC1-positive (BxPC-3) and GPC1-negative (BxPC-3 GPC1-knockout) xenografts (each n 5 3) and a blocking study. DNA double-strand breaks were evaluated using the gH2AX antibody. The antitumor effect was evaluated by administering [211At]GPC1 mAb (_100 kBq) to PANC-1 xenograft mice (n 5 10). Result(s): GPC1 mAb clone 01a033 showed increased internalization ratios over time. One day after administration, a high accumulation of [89Zr]GPC1 mAb was observed in the PANC-1 xenograft (SUVmax, 3.8560.10), which gradually decreased until day 7 (SUVmax, 2.1660.30). The uptake in the BxPC-3 xenograft was significantly higher than in the BxPC-3 GPC1-knockout xenograft (SUVmax, 4.6660.40 and 2.3660.36, respectively P 5 0.05). The uptake was significantly inhibited in the blocking group compared with the nonblocking group (percentage injected dose per gram, 7.361.3 and 12.463.0, respectively P 5 0.05). DNA double-strand breaks were observed by adding 150 kBq of [211At]GPC1 and were significantly suppressed by the internalization inhibitor (dynasore), suggesting a substantial contribution of the internalization ability to the antitumor effect. Tumor growth suppression was observed in PANC-1mice after the administration of [211At]GPC1 mAb. Internalization inhibitors (prochlorperazine) significantly inhibited the therapeutic effect of [211At]GPC1 mAb, suggesting an essential role in targeted a-Therapy. Conclusion(s): [89Zr]GPC1 mAb PET showed high tumoral uptake in the early phase after administration, and targeted a-Therapy using [211At]GPC1 mAb showed tumor growth suppression. GPC1 is a promising target for future applications for the precise diagnosis of pancreatic ductal adenocarcinoma and GPC1-Targeted theranostics.Copyright © 2023 Society of Nuclear Medicine Inc.. All rights reserved.		https://dx.doi.org/10.2967/jnumed.123.266313	Animals/Nonhumans and Humans Dataset	Should be Removed
M. L. Wasniewski, M. Rizzo, F. Servat, A. Aubert, M. Cliquet, F.	2019	Proficiency test for rabies serology: A design complying with international standards for a reliable assessment of participating laboratories	PLoS neglected tropical diseases	13(12)		e0007824	BACKGROUND: Domestic carnivores can introduce rabies into disease-free countries or areas if they are incubating the disease and transported during the pre-symptomatic period. For pets moved into the European Union, the European Commission decided to establish a system of community approval of laboratories willing to carry out the rabies serological controls to guarantee an effective control system. As the specific institute to coordinate the approval of the laboratories, designated by the European Commission in 2000, our laboratory organizes annual proficiency tests (PT) for laboratories already agreed or willing to be agreed to perform rabies serological controls (by detecting rabies virus neutralizing antibodies only) in the frame of international trade. METHODOLOGY/PRINCIPAL FINDINGS: The assessment criteria of this PT rely on the analysis of the specificity and the intra-laboratory consistency. The approach used to evaluate the degree of laboratory consistency is based on the use of compiled data obtained from previous PT campaigns, and is measured by the quality of a regression model. By using historical data for calculating assigned values and associated standard deviations, instead of values obtained from only one campaign, they became robust without any additional statistical treatment. In the present paper, more than 800 historical values were compiled for each of the regression parameters. CONCLUSIONS/SIGNIFICANCE: Since the beginning of these PT schemes in 1999, the overall percentage of failing laboratories remained stable over the years (4.1%) while the number of participants increased to 79 in 2018. This highlighted the robustness and the consistency of the statistical analyses used to assess the laboratory's performance over the years. The improvements carried out and the consistency of our statistical analyses have resulted in the compliance of the rabies serology PT with the ISO/IEC 17043 and ISO 13528:2015 International Standards.		https://dx.doi.org/10.1371/journal.pntd.0007824	Animals/Nonhumans and Humans Dataset	Should be Removed
L. R. Wangxu, H. Shao, Z. Wu, J. Chi, Y.	2024	ADAR1 drives ribosomal biogenesis by regulating NOP14 and stabilizing FBL-NOP58 complex in breast cancer	Cancer Research. Conference: San Antonio Breast Cancer Symposium. San Antonio, TX United States	84	9 Supplement		Background Breast cancer (BC) has been widely accepted as a highly heterogeneous disease. Transcriptional and translational dysregulation is commonly found in BC patients. Adenosine-to-inosine (A-to-I) editing on RNA is the most abundant RNA editing form in human, mediated mainly by ADARs. Though the role of ADAR1 in RNA editing and immune response has been deeply investigated, the change of the translational profile and the biology sequalae after base editing are still unclear. In this study, we uncovered a previously unknown role of ADAR1 in the regulation of ribosome biosynthesis and translational dysregulation in BC cells. Method RNA-seq was used for gene set enrichment analysis (GSEA) and A-to-I editing analysis. Transmission electron microscopy (TEM) was conducted to visualize the nucleolar architecture. Nuclear rRNA abundances of 18S and 28S rRNAs were monitored using Qsep100. Ribosomal fractions were isolated with a Beckman SW41Ti rotor and quantified on a 2100 Bioanalyzer. 3' Untranslated region (3?UTR) reporter construction and dual-luciferase reporter assay were used to validate the correlation. In-vitro transcription, RNA pull-down assay and sanger sequencing were used to directly confirm the direct interaction and A-to-I editing status. Cell proliferation, migration assay, apoptosis assay in vitro and xenograft mouse model in vivo were performed for phenotype study. Co-immunoprecipitation (Co-IP) was used to identify the interactive protein. Immunofluorescence (IF) assay was applied to indicate the co-localization. Immunohistochemistry (IHC) staining was applied to tissue microarrays and assess of expression. Survival analysis was made by Kaplan-Meier method. RNA polymerase I inhibitor CX-5461 was used for treatment. Result Through bioinformatic analysis with RNA-seq data from cell lines and clinical samples, we found the expression of ADAR1 was correlated with signatures of ribosomes. Consistently, BC cells with overexpression of ADAR1 showed larger nucleoli and contained more 18S and 28S rRNAs. To uncover the potential ribosomal genes involved in this process, we analyzed the transcriptional profile of 88 BC samples in combination with ADAR1 editing profiles identified by comparing ADAR1-null and control cells. Nucleolar Protein 14 (NOP14), a nucleolar ribosome biogenesis gene, was found to be hyper-edited. Phenotype experiments revealed that NOP14 promotes tumor growth and invasion in vitro and in vivo. The RNA and protein level of NOP14 is regulated by ADAR1 through A-to-I editase activity. Mechanically, ADAR1 binds directly with NOP14 transcripts in the 3'UTR region through Sanger sequencing and RNA-pull down. The binding region of NOP14 with ADAR1 was also a target of miR-939-3p, while the ADAR1 mediated-editing led to less binding of miR-939-3p with NOP14 and resulted in NOP14 up-regulation. Notably, NOP14 facilitates the assembly of the box C/D small nucleolar ribonucleoprotein (snoRNP) and stabilize the interaction of fibrillarin (FBL)-nucleolar Protein 58 (NOP58) with this complex. Loss of NOP14 impaired the nucleolar distribution of FBL and the abundance of ribosomes. CX-5461, an RNA polymerase I inhibitor, suppressed the overexpression of ribosomes in ADAR1 high cells and displayed a strong inhibition efficacy on tumor growth both in vitro and in vivo. Conclusion Taken together, these results shed light on the role of ADAR1 in ribosomal biogenesis in breast cancer. The promising results also provide potential targets in BCs with high ADAR1 by suppressing translational dysregulation.		https://dx.doi.org/10.1158/1538-7445.SABCS23-PO1-24-01	Animals/Nonhumans and Humans Dataset	Should be Removed
K. G. Wangmo, R. B. Choden, T. Letho, S. Pokhrel, N. Lungten, L. Zangmo, T. Peldon, S. Chedup, K. Kumar, S. J. Dorji, T. Tshering, S. Dorji, K. Tenzin, T.	2024	Seroprevalence and risk factors associated with bovine tuberculosis in cattle in Eastern Bhutan	PLoS neglected tropical diseases	18(5)		e0012223	Bovine tuberculosis (bTB) is a chronic zoonotic disease affecting cattle of all age groups including wild animals. It poses a significant threat to public health and high economic losses to dairy farmers. While the disease has been eradicated from most of the developed countries through extensive surveillance, testing and culling strategy, it is endemic in Africa, Asia, and the Middle East countries. Currently, there is limited research regarding the prevalence of bTB in cattle in Bhutan. This study aimed to determine the seroprevalence of bTB in cattle in six districts of eastern Bhutan. A two-stage probability proportional to size (PPS) sampling strategy was used to determine the number of animals from which serum samples needed to be collected in each district and sub-district. All farms and cattle for sampling were randomly selected from the data in the annual livestock census of 2020. The samples were tested using bTB ELISA test kit. The seroprevalence and their 95% confidence intervals were calculated. Logistic regression models were constructed to assess the influence of various individual animal and environmental risk factors (breed, age, sex, source of animal, body condition scores of animals, respiratory system status) associated with sero-positivity in animals. The study revealed an apparent seroprevalence of 2.57% (25/971 cattle 95% CI:1.58-3.57), with an estimated true seroprevalence of 0.91% (95% CI: 0.0-2.81). However, none of the variables were found to be significantly associated with bTB seroprevalence in cattle. We recommend, further sampling and employment of confirmatory testing to fully ascertain the extent of bTB in the cattle herds in eastern Bhutan for prevention and control.Copyright: © 2024 Wangmo et al. This is an open access article distributed under the terms of the Creative Commons Attribution License, which permits unrestricted use, distribution, and reproduction in any medium, provided the original author and source are credited.		https://dx.doi.org/10.1371/journal.pntd.0012223	Animals/Nonhumans and Humans Dataset	Should be Retained
Z. R. Wang, R. Shi, L. Song, Y. Yeung, S. Liu, M. Lau, B. Hao, J. Wang, J. Lam, C. W. K. Chow, M. S. S. Huang, Y.	2016	Overcoming chemoresistance in prostate cancer with Chinese medicine Tripterygium wilfordii via multiple mechanisms	Oncotarget	7(38)		61246-61261	A leading cause of cancer chemotherapy failure is chemoresistance, which often involves multiple mechanisms. Chinese medicines (CM) usually contain multiple components which could potentially target many mechanisms simultaneously and may offer an advantage over single compounds that target one mechanism at a time. The purpose of this study was to investigate the chemosensitizing effect (CE) of a specific CM, tripterygium wilfordii (TW), on prostate cancer cells resistant to docetaxel (Dtx) and identify the potential mechanisms. The CE of TW (in combination with Dtx) was evaluated in two Dtx resistant prostate cancer cell lines (PC3-TxR and DU145-TxR) and the efficacy of the combination for resistant PC3-TxR tumor was investigated using a xenograft mouse model. For mechanistic study, the inhibitory effect of TW on P-glycoprotein activity was assessed. In addition, novel gene targets of TW were identified using DNA microarray and quantitative PCR. Results showed that TW induced a CE of 8 and > 38 folds in PC3-TxR and DU145-TxR cells, respectively with Dtx IC50 reversed back to that of the sensitive parent cells. An optimum dose of TW+Dtx significantly retarded tumor growth in mice compared to TW or Dtx alone. TW inhibited P-glycoprotein activity and induced a significant gene expression changes in genes related to angiogenesis, cell cycle regulation and differentiation. Our in vitro and in vivo studies demonstrate that TW in combination with Dtx was able to overcome the chemoresistance and suppress resistant prostate tumor growth via multi-mechanisms.		https://dx.doi.org/10.18632/oncotarget.10868	Animals/Nonhumans and Humans Dataset	Should be Removed
Y. W. Wang, Q. Ma, X. Wang, Q. Guo, Q.	2024	Brucellosis infection complicated with myelitis: a case report and literature review	Frontiers in Cellular and Infection Microbiology	14(no pagination)	1378331		Brucellosis is a zoonotic disease caused by a Gram-negative coccus a facultative intracellular pathogen. Neurobrucellosis has an incidence rate of 3-7% among all patients with brucellosis, while spinal cord involvement is rare and carries a significant mortality risk. This report describes a case of brucellosis myelitis in a 55-year-old male patient who presented with recurrent paralysis, incontinence, and damage to the visual and auditory nerves. The diagnosis of neurobrucellosis involves a serum tube agglutination test, cerebrospinal fluid analysis, a physical examination of the nervous system, and a comprehensive review of the patient's medical history. The presence of brucellosis was confirmed in cerebrospinal fluid using MetaCAPTM sequencing. Treatment with a combination of rifampicin, doxycycline, ceftriaxone sodium, amikacin, compound brain peptide ganglioside, and dexamethasone resulted in significant improvement of the patient's clinical symptoms and a decrease in the brucellosis sequence count in cerebrospinal fluid. For the first time, MetaCAPTM sequencing has been used to treat pathogenic microbial nucleic acids, which could be a valuable tool for early diagnosis and treatment of neurobrucellosis.Copyright © 2024 Ma, Wang, Wu, Ma, Wang and Guo.		https://dx.doi.org/10.3389/fcimb.2024.1378331	Animals/Nonhumans and Humans Dataset	Should be Retained
Y. S. Wang, X. Deng, G. Hu, S. Wang, F. Zhang, L. Shen, J.	2024	Effects of asymptomatic hookworm infection on intestinal microflora and metabolome in middle-aged and elderly people in rural area of Huangshan City. [Chinese]	Chinese Journal of Parasitology and Parasitic Diseases	42(1)		17-26	Objective To reveal the effect of mild asymptomatic hookworm infection on intestinal microflora and metabolome in middleaged and the elderly people, to provide reference information for study on interaction of helminthintestinal microflora. Methods In October to November 2022, from the parasite infection survey in residents at the surveillance site for soiltransmitted nematodes infection in Qimen County and Huangshan District of Huangshan City, Anhui Province, the hookworm egg positives detected by modified KatoKatz thick smear method were assigned in infection group, and the hookworm egg negatives in control group. Fresh fecal samples from the examinees were collected for extraction of intestinal microflora DNA, of which 16S rRNA gene sequence was amplified by PCR and sequenced. The abundancebased coverage estimator (ACE), PDwholetree, Chao index and Shannon index were calculated. The principal coordinate analysis (PCoA) and beta diversity analysis of the unweighted pair group method with arithmetic mean (UPGMA) hierarchical clustering were used to compare the difference in the distribution of intestinal microflora between the infection group and the control group, to screen the indicator flora by indicator value analysis. The metabolites in the fecal samples were extracted with methanolwater extraction method for metabolome analysis by gas chromatographymass spectrometry (GCMS) and liquid chromatographymass spectrometry (LCMS) for nontargeted sequencing. Orthogonal partial least squares discriminant analysis (OPLSDA) was used to establish a model for screening differential metabolites between the infection group and the control group, and generate the volcano plot. The differential metabolites were screened based on Pvalues, variable weight value, and difference multiple. The Kyoto Encyclopedia of Genes and Genomes (KEGG) database was used to search the metabolic pathways of related differential metabolites. Enrichment analysis of differential metabolites was performed, and the degree of linear correlation between two metabolites was analyzed by Pearson correlation analysis. Results A total of 22 subjects were studied, including 11 subjects of positive fecal eggs and 11 subjects of negative control. The average age of the infected group was 72.2 years old, and all of them presented mild asymptomatic hookworm infection. The average age of the control group was 53.1 years old. A total of 1 755 649 16S rRNA sequences were obtained and 1 245 amplicon sequence variants were clustered after quality control and assembly. A total of 389 species from 15 phyla, 22 classes, 58 orders, 94 families, and 191 genera were identified. The results of the diversity index analysis showed that the ACE, PD whole tree, Chao and Shannon indexes of intestinal flora diversity in the infection group were 188.768, 16.533, 192.667 and 5.195, respectively, whereas the control group were 167.829, 15.294, 157.371 and 4.898, respectively. No significant difference was seen between the two groups (t = 1.266, 0.952, 1.266, 0.962, P > 0.05). The PCoA analysis demonstrated that the intestinal microbiota of the infected group and the control group overlapped to varying degrees but could still be divided into two distinct taxa. Additionally, the UPGMA hierarchical clustering analysis exhibited that both the infection group and the control were clustered in the same group first, and then clustered with the other group, and only one case overlapped. Multivariate statistical analysis showed seven flora dominating in the infection group, including Prevotella, Feacalibacterium, Klebsiella variicola, Parasutteralla, Coprococcus, Clostridium UCG014 and Enterobacterium while in the control group, only B. vulgatus was abundant. The results of indicator value analysis revealed the bacteria with the largest indicator value that affect the intestinal environment in the infection group, including Prevotella, Klebsiella, Bacteroides, Dialister, Enterobacterium, Coprococcus, UCG002 and Faecalibacterium in the infection group while in the control group, Clade_a, Cl de_III, Blautia, Alistipes, Lachnoclostridium, Bilophila, Turicibacter and Muribaculaceae were dominant. The OPLSDA model could effectively distinguish the metabolites in fecal samples of the infection group and the control. A total of 400 different metabolites were identified in the two groups, of which 156 were significantly increased and 244 decreased. The KEGG enrichment analysis indicated that the differential fecal metabolites were mainly enriched in protein digestion and absorption (P = 0.000) and central carbon metabolism (P = 0.000). Positive correlations were noted in 15 pairs metabolites i.e. between delta2THA and (22E)3 betahydroxy5 alphachola7,22dienoic acid (r = 0.935, P < 0.01), and negative correlations were seen in 9 pairs metabolites i.e. between lysoPE and aminovaleric acid betaine (r = -0.500, P < 0.05). Conclusion Asymptomatic hookworm infection in middleaged and elderly people in rural area of Huangshan City may affect the composition and metabolism of intestinal microflora, which may create a symbiotic and colonization environment for probiotics.Copyright © 2024 National Institute of Parasitic Diseases. All rights reserved.		https://dx.doi.org/10.12140/j.issn.1000-7423.2024.01.003	Animals/Nonhumans and Humans Dataset	Should be Retained
Y. Q. Wang, H. Lin, R. Hong, W. Lu, J. Ling, H. Sun, X. Yang, C.	2024	Advancements in the Understanding of Small-Cell Neuroendocrine Cervical Cancer: Where We Stand and What Lies Ahead	Journal of Personalized Medicine	14(5) (no pagination)	462		Small-cell neuroendocrine cervical carcinoma (SCNCC) is a rare yet aggressive gynecological malignancy associated with dismal clinical outcomes. Its rarity has led to a limited number of retrospective studies and an absence of prospective research, posing significant challenges for evidence-based treatment approaches. As a result, most gynecologic oncology centers have limited experience with this tumor, emphasizing the urgent need for a comprehensive review and summary. This article systematically reviews the pathogenesis, immunohistochemical and molecular characteristics, prognostic factors, and clinical management of gynecologic SCNCC. We specifically focused on reviewing the distinct genomic characteristics of SCNCC identified via next-generation sequencing technologies, including loss of heterozygosity (LOH), somatic mutations, structural variations (SVs), and microRNA alterations. The identification of these actionable genomic events offers promise for discovering new molecular targets for drug development and enhancing therapeutic outcomes. Additionally, we delve deeper into key clinical challenges, such as determining the optimal treatment modality between chemoradiation and surgery for International Federation of Gynecology and Obstetrics (FIGO) stage I phase patients within a precision stratification framework, as well as the role of targeted therapy within the homologous recombination (HR) pathway, immune checkpoint inhibitors (ICIs), and prophylactic cranial irradiation (PCI) in the management of SCNCC. Finally, we anticipate the utilization of multiple SCNCC models, including cancer tissue-originated spheroid (CTOS) lines and patient-derived xenografts (PDXs), to decipher driver events and develop individualized therapeutic strategies for clinical application.Copyright © 2024 by the authors.		https://dx.doi.org/10.3390/jpm14050462	Animals/Nonhumans and Humans Dataset	Should be Removed
Y. Q. Wang, Z. Wang, Q. Rivard, C. Jiang, T. Gao, G. Yu, H. Ren, S. Ji, H. Zhou, C. Hirsch, F. R.	2018	Comparison the anti-tumor effect of pyrotinib, afatinb and T-DM1 in lung cancer organoids and PDX models with HER2 mutation	Journal of Clinical Oncology. Conference	36	15 Supplement 1		Background: Targeted therapy for patients of NSCLC with HER2 mutations is still on unmet need in clinical setting. Pyrotinib, a HER2 and EGFR tyrosine kinase inhibitor, has showed encouraging anti-tumor effect with a ORR of 54.5% (6/11) in our preliminary data of phase 2 trial. This study aimed to investigate the anticancer effect and the potential different mechanism of pyrotinib in organoids and PDX models with HER2 mutation, compared with the other anti-HER2 drugs, afatinib and T-DM1. Method(s): Organoids and PDX models were established from the therapeutic naive patient with HER2-mutant lung cancer. Anti-tumor efficacy,and downstream signaling pathways inhibition were analyzed and compared in afatinb, T-DM1 and different dose of pyrotinib groups in both the organoids and PDX models. Result(s): Patient-derived organoids and xenografts were established from a 42-year-old female with HER2-A775-G776YVMA-inserted advanced lung adenocarcinoma. When the organoids were treated with afatinib and pyrotinib, at 29nM and 180nM respectively(adopted from the plasma concentrations of previous phase 1 clinical trials) , pyrotinib significantly inhibited the cell growth compared with afatinib(p = 0.0038). The in vivo PDX model study showed that pyrotinib(mouse,80mg/kg,adopted from clinical trial recommended dose) showed a significantly superior anti-cancer effect than afatinib of 15 mg/kg (p = 0.0471), T-DM1 of 10 mg/kg (p = 0.0138) and lower dose of pyrotinib 5 mg/kg(p = 0.0001) and 20 mg/kg(p < 0.0001). Pyrotinib(80mg/kg) also showed a robust ability to inhibit pHER2, pERK and pAkt both in the IHC and western blot analysis. Meanwhile, the body weight of PDX model mice receiving afatinib of 15mg/kg showed a significantly decrease compared with pyrotinib of 80mg/kg(p < 0.0001). Conclusion(s): Pyrotinib, afatinb and T-DM1 all showed the ability to inhibit HER2 in lung cancer models, while pyrotinib showed a significantly better tolerance and anti-cancer effect than afatinib and T-DM1, which might contribute the encouraging results of our previous phase 2 trial.		https://dx.doi.org/10.1200/jco.2018.36.15_suppl.e24281	Animals/Nonhumans and Humans Dataset	Should be Removed
Y. L. Wang, X. Yan, C. Xie, L. Yang, Y.	2023	Baicalin Exhibits a Protective Effect against Cisplatin-Induced Cytotoxic Damage in Canine Renal Tubular Epithelial Cells	Metabolites	13(12) (no pagination)	1173		Renal failure is a common chronic disease in dogs that substantially affects both their quality of life and longevity. The objective of this study was to assess the protective mechanisms of baicalin in cisplatin-induced Madin-Darby canine kidney (MDCK) epithelial cells' apoptosis model and explore the impacts of baicalin at varying doses on various indexes, such as cisplatin-induced MDCK cell apoptosis, oxidation and antioxidation, and inflammatory factors. (Methods) MDCK cells in the logarithmic growth phase were randomly divided into a control group, a model group (20 mumol/L cisplatin), and a baicalin-protection group (20 mumol/L cisplatin + 50, 25 mumol/L baicalin) and received the corresponding treatments for 24 h. The effects of cisplatin on MDCK cell apoptosis, oxidation and antioxidation, inflammatory factors, and other indicators were studied, and the relieving effect of baicalin on cisplatin-induced MDCK cell damage was explored. Calcein/PI staining and Annexin V-FITC/PI staining showed that cisplatin induced the apoptosis of MDCK cells, while baicalin effectively reduced the damage caused by cisplatin. The ELISA results demonstrated a significant elevation in the nitric oxide (NO) and malondialdehyde (MDA) levels within the MDCK cells following treatment with cisplatin (p < 0.01). In addition, superoxide dismutase (SOD), glutathione peroxidase (GSH), and catalase (CAT) activities remarkably declined (p < 0.01), while tumor necrosis factor alpha (TNF-alpha), interleukin-1beta (IL-1beta), and interleukin-6 (IL-6) expression within the MDCK cells were apparently elevated (p < 0.01). However, baicalin treatment resulted in opposite changes in these factors. The findings suggested that baicalin exhibits potential in mitigating cisplatin-induced oxidative stress and inflammation in MDCK cells. As revealed with the Western blot results, cisplatin promoted P62, P53, and BAX protein levels, increased mTOR phosphorylation, inhibited AMPK phosphorylation, and reduced Beclin1 and BCL-2 protein levels. However, a contrasting trend was observed following baicalin treatment. Cisplatin can inhibit the activity of MDCK cells, lead to abnormalities in oxidation and antioxidation functions and cell inflammatory factors, and accelerate cell apoptosis. Moreover, baicalin can significantly alleviate the damage of cisplatin to MDCK cells.Copyright © 2023 by the authors.		https://dx.doi.org/10.3390/metabo13121173	Animals/Nonhumans and Humans Dataset	Should be Removed
W. X. Wang, H. Li, L. Hu, X. Zhuang, W. Li, J. Sun, X. Yu, Y. Guo, Y. Wang, Y. Wang, R. Wang, H. Li, Q.	2024	Biological impact and therapeutic potential of a novel camptothecin derivative (FLQY2) in pancreatic cancer through inactivation of the PDK1/AKT/mTOR pathway	Bioorganic Chemistry	148(no pagination)	107436		Background: Camptothecin (CPT), a pentacyclic alkaloid with antitumor properties, is derived from the Camptotheca acuminata. Topotecan and irinotecan (CPT derivatives) were first approved by the Food and Drug Administration for cancer treatment over 25 years ago and remain key anticancer drugs today. However, their use is often limited by clinical toxicity. Despite extensive development efforts, many of these derivatives have not succeeded clinically, particularly in their effectiveness against pancreatic cancer which remains modest. Aim of the study: This study aimed to evaluate the therapeutic activity of FLQY2, a CPT derivative synthesized in our laboratory, against pancreatic cancer, comparing its efficacy and mechanism of action with those of established clinical drugs. Method(s): The cytotoxic effects of FLQY2 on cancer cells were assessed using an MTT assay. Patient-derived organoid (PDO) models were employed to compare the sensitivity of FLQY2 to existing clinical drugs across various cancers. The impact of FLQY2 on apoptosis and cell cycle arrest in Mia Paca-2 pancreatic cancer cells was examined through flow cytometry. Transcriptomic and proteomic analyses were conducted to explore the underlying mechanisms of FLQY2's antitumor activity. Western blotting was used to determine the levels of proteins regulated by FLQY2. Additionally, the antitumor efficacy of FLQY2 in vivo was evaluated in a pancreatic cancer xenograft model. Result(s): FLQY2 demonstrated (1) potent cytotoxicity (2) superior tumor-suppressive activity in PDO models compared to current clinical drugs such as gemcitabine, 5-fluorouracil, cisplatin, paclitaxel, ivosidenib, infinitinib, and lenvatinib (3) significantly greater tumor inhibition than paclitaxel liposomes in a pancreatic cancer xenograft model (4) robust antitumor effects, closely associated with the inhibition of the TOP I and PDK1/AKT/mTOR signaling pathways. In vitro studies revealed that FLQY2 inhibited cell proliferation, colony formation, induced apoptosis, and caused cell cycle arrest at nanomolar concentrations. Furthermore, the combination of FLQY2 and gemcitabine exhibited significant inhibitory and synergistic effects. Conclusion(s): The study confirmed the involvement of topoisomerase I and the PDK1/AKT/mTOR pathways in mediating the antitumor activity of FLQY2 in treating Mia Paca-2 pancreatic cancer. Therefore, FLQY2 has potential as a novel therapeutic option for patients with pancreatic cancer.Copyright © 2024 Elsevier Inc.		https://dx.doi.org/10.1016/j.bioorg.2024.107436	Animals/Nonhumans and Humans Dataset	Should be Removed
W. B. Wang, V. Lokman, N. A. Price, Z. K. K. Noye, T. M. Napoli, S. Gundsambuu, B. Oehler, M. K. Barry, S. C. Ricciardelli, C.	2024	CAR-T cells targeting LGR5: An effective treatment for chemotherapy resistant ovarian cancer	Cancer Research. Conference: American Association for Cancer Research Annual Meeting, AACR	84	6 Supplement		Ovarian cancer is the second leading cause of cancer-related mortality among gynaecological cancers in the Western world. CAR-T cell therapy is an adoptive immunotherapy used to treat some blood cancers. This study has investigated whether leucine-rich repeat-containing G protein-coupled receptor 5 (LGR5) is a suitable target for CAR-T cell therapy for ovarian cancer. We assessed the cytotoxic effects of LGR5-targeting CAR-T cells on a range of ovarian cancer cell lines and primary serous ovarian cancer cells derived from patient ascites (at diagnosis and following relapse with chemotherapy resistant disease) in monolayer culture, 3D spheroid assays and patient-derived explant assays. OVCAR3 and a chemoresistant patient-derived xenograft (PDX) models have been used to assess whether LGR5-targeting CAR-T cells can inhibit growth and metastasis in vivo. We found that LGR5 is highly expressed in high-grade serous ovarian carcinoma (HGSOC) cancer cell lines and LGR5 expression was increased in chemotherapy resistant primary ovarian cancer cells. We demonstrated that LGR5-targeting CAR-T cells were cytotoxic and significantly inhibited the survival of ovarian cancer cell lines and chemotherapy-resistant primary ovarian cancer cells with high LGR5 expression levels in both monolayer culture and 3D spheroids compared to un-transduced CD3+ T cells. In patient-derived explant assays, we observed increased apoptosis in HGSOC tissues expressing high LGR5 following treatment with LGR5-targeting CAR-T cells. In vivo, LGR5-targeting CAR-T cell treatment decreased the tumour burden in mice with OVCAR3 xenografts and a chemotherapy-resistant PDX model with high LGR5 expression, compared to CD3+ T cells. In summary, LGR5-targeting CAR-T cells have great potential to be developed as a novel immunotherapy for ovarian cancer.		https://dx.doi.org/10.1158/1538-7445.AM2024-6320	Animals/Nonhumans and Humans Dataset	Should be Removed
T. W. Wang, Y. Qian, B. Tang, F. Zhang, X. Xu, X. Zhou, Y. Dai, J. Wang, A. Xue, F.	2024	Virological evaluation of natural and modified attapulgite against porcine epidemic diarrhoea virus	Virology Journal	21(1) (no pagination)	120		Background: The Porcine Epidemic Diarrhea Virus (PEDV) has caused significant economic losses in the global swine industry. As a potential drug for treating diarrhea, the antiviral properties of attapulgite deserve further study. Method(s): In this study, various methods such as RT-qPCR, Western blot, viral titer assay, Cytopathic Effect, immunofluorescence analysis and transmission electron microscopy were used to detect the antiviral activity of attapulgite and to assess its inhibitory effect on PEDV. Result(s): When exposed to the same amount of virus, there was a significant decrease in the expression of the S protein, resulting in a viral titer reduction from 10-5.613 TCID50/mL to 10-2.90 TCID50/mL, which represents a decrease of approximately 102.6folds. Results of cytopathic effect and indirect immunofluorescence also indicate a notable decrease in viral infectivity after attapulgite treatment. Additionally, it was observed that modified materials after acidification had weaker antiviral efficacy compared to powdered samples that underwent ultrasonic disintegration, which showed the strongest antiviral effects. Conclusion(s): As a result, Attapulgite powders can trap and adsorb viruses to inhibit PEDV in vitro, leading to loss of viral infectivity. This study provides new materials for the development of novel disinfectants and antiviral additives.Copyright © The Author(s) 2024.		https://dx.doi.org/10.1186/s12985-024-02396-w	Animals/Nonhumans and Humans Dataset	Should be Removed
S. G. Wang, Q. Cong, H. Zhang, W. Liu, H. Qu, Z. Chen, H. Zhuang, C.	2024	Structure-Activity Relationship Study of (E)-3-(6-Fluoro-1H-indol-3-Yl)-2-methyl-1-(3,4,5-trimethoxyphenyl)prop-2-en-1-one (FC116) Against Metastatic Colorectal Cancers Resistant to Oxaliplatin	ACS Pharmacology and Translational Science	7(5)		1386-1394	Advanced metastatic colorectal cancer (mCRC) and the development of drug resistance to chemotherapy pose significant challenges in clinical settings. In previous studies, we have demonstrated the potent cytotoxic activity of (E)-3-(6-fluoro-1H-indol-3-yl)-2-methyl-1-(3,4,5-trimethoxyphenyl)prop-2-en-1-one (FC116) and related 30 derivatives against mCRC by targeting microtubules. In this study, we aimed to evaluate the efficacy of the 31 compounds and explore the structure-activity relationship (SAR) against oxaliplatin-resistant mCRC. We found that most of the derivatives showed high sensitivity toward the oxaliplatin-resistant HCT-116/L cells. Particularly, FC116 exhibited a better GI50 value against the resistant mCRC cell line, HCT-116/L, compared to standard therapies. We also observed a safer therapeutic window for FC116 and a synergistic effect when it was used in combination with oxaliplatin. Mechanistically, FC116 induced the G2/M phase arrest by downregulating cyclin B1 expression through its interaction with microtubules in resistant colorectal cancer cells. Furthermore, in vivo experiments demonstrated that FC116 significantly suppressed tumor growth, achieving a 78% reduction at a dose of 3 mg/kg, which was superior to the 40% reduction achieved by oxaliplatin treatment. Overall, our findings suggest that the indole-chalcone compound FC116 represents a promising lead for chemotherapy in oxaliplatin-resistant mCRC.Copyright © 2024 American Chemical Society.		https://dx.doi.org/10.1021/acsptsci.4c00024	Animals/Nonhumans and Humans Dataset	Should be Removed
R. Z. Wang, L. Wang, T. Sun, T. Yang, J. Liu, X. Wu, Y. Guo, Q. Gao, Y. Zhao, K.	2024	Inducing ubiquitination and degradation of TrxR1 protein by LW-216 promotes apoptosis in non-small cell lung cancer via triggering ROS production	Neoplasia (United States)	53(no pagination)	101004		Thioredoxin reductases are frequently overexpressed in various solid tumors as a protective mechanism against heightened oxidative stress. Inhibitors of this system, such as Auranofin, are effective in eradicating cancer cells. However, the clinical significance of thioredoxin reductase 1 (TrxR1) in lung cancer, as well as the potential for its antagonist as a treatment option, necessitated further experimental validation. In this study, we observed significant upregulation of TrxR1 specifically in non-small cell lung cancer (NSCLC), rather than small cell lung cancer. Moreover, TrxR1 expression exhibited associations with survival rate, tumor volume, and histological classification. We developed a novel TrxR1 inhibitor named LW-216 and assessed its antitumor efficacy in NSCLC. Our results revealed that LW-216 is effectively bound with intracellular TrxR1 at sites R371 and G442, facilitating TrxR1 ubiquitination and suppressing TrxR1 expression, while not affecting TrxR2 expression. Treatment of LW-216-induced DNA damage and cell apoptosis in NSCLC cells through the generation of reactive oxygen species (ROS). Importantly, supplementation with N-acetylcysteine (NAC) or ectopic TrxR1 expression reversed LW-216-induced apoptosis. Furthermore, LW-216 displayed potent tumor growth inhibition in NSCLC cell-implanted mice, reducing TrxR1 expression in xenografts. Remarkably, LW-216 exhibited superior antitumor activity compared to Auranofin in vivo. Collectively, our research provides compelling evidence supporting the potential of targeting TrxR1 by LW-216 as a promising therapeutic strategy for NSCLC.Copyright © 2024		https://dx.doi.org/10.1016/j.neo.2024.101004	Animals/Nonhumans and Humans Dataset	Should be Removed
Q. L. Wang, S. M. Mao, Z. C. Ma, X. L. Wei, J. H. Huang, R. Z. Zhang, Y.	2024	Design, docking optimization, and evaluation of biotin-PEG4-1,8-naphthalimide as a potent and safe antitumor agent with dual targeting of ferroptosis and DNA	RSC Medicinal Chemistry	15(5)		1640-1651	A set of biotin-polyethylene glycol (PEG)-naphthalimide derivatives 4a-4h with dual targeting of ferroptosis and DNA were designed and optimized using docking simulation as antitumor agents. Docking simulation optimization results indicated that biotin-PEG4-piperazine-1,8-naphthalimide 4d should be the best candidate among these designed compounds 4a-4h, and therefore, we synthesized and evaluated it as a novel antitumor agent. The 3-(4,5-dimethylthiazol-2-yl)-2,5-diphenyl tetrazolium bromide (MTT) assay and MGC-803 and U251 xenograft models identified 4d as a good candidate antitumor agent with potent efficacy and safety profiles, compared with amonafide and temozolomide. The findings of the docking simulations, fluorescence intercalator displacement (FID), western blot, comet, 5-ethynyl-2'-deoxyuridine (EdU), flow cytometry, transmission electron microscopy, and BODIPY-581/591-C11, FerroOrange, and dihydroethidium (DHE) fluorescent probe assays revealed that 4d could induce DNA damage, affect DNA synthesis, and cause cell cycle arrest in the S phase in MGC-803 cells. Also, it could induce lipid peroxidation and thus lead to ferroptosis in MGC-803 cells, indicating that it mainly exerted antitumor effects through dual targeting of ferroptosis and DNA. These results suggested that it was feasible to design, optimize using docking simulation, and evaluate the potency and safety of biotin-PEG-1,8-naphthalimide as a antitumor agent with dual targeting of ferroptosis and DNA, based on a multi-target drug strategy.Copyright © 2024 RSC.		https://dx.doi.org/10.1039/d4md00134f	Animals/Nonhumans and Humans Dataset	Should be Removed
N. S. Wang, B. Man, X. Wu, W. Cao, J.	2024	High expression of fragile X mental retardation protein inhibits ferroptosis of colorectal tumor cells by activating the RAS/MAPK signaling pathway. [Chinese]	Nan fang yi ke da xue xue bao = Journal of Southern Medical University	44(5)		885-893	OBJECTIVE: To investigate the mechanism by which fragile X mental retardation protein (FMRP) regulates ferroptosis evasion in colorectal cancer (CRC) cells. METHOD(S): We examined FMRP expression levels in CRC cell lines using RT-qPCR and Western blotting and analyzed the biological functions and signaling pathways involved in FMRP-mediated regulation of CRC progression using the TCGA database. A lentiviral FMRP overexpression vector (Lv-FMRP) and 3 knockdown vectors (siFMRP-1, siFMRP-2, and siFMRP-3) were constructed, and their effects on proliferation of HCT116 cells were examined using CCK8 assay and plate clone formation assay the changes in cell ferroptosis level was determined using MDA/ROS/GSH/Fe2+ kits, mitochondrial membrane potential changes were detected using JC-1 fluorescence staining, and the expressions of proteins associated with ferroptosis and the RAS/MAPK signaling pathway were detected using Western blotting. The subcutaneous tumorigenic potential of the transfected cells was evaluated in nude mice. RESULT(S): Compared with normal colonic mucosal epithelial NCM460 cells, the CRC cell lines had significantly higher FMRP expression level. Bioinformatics analysis suggested the involvement of FMRP in regulation of reactive oxygen, oxidative stress-induced cell death, mitochondrial respiration, and glutathione metabolism pathways. In the cell experiments, FMRP knockdown significantly inhibited proliferation of HCT116 cells, lowered cellular GSH content, increased MDA and ROS levels, Fe2+ fluorescence intensity, and mitochondrial membrane potential, and decreased SLC7A11/GPX4 protein expressions and the phosphorylation levels of ERK, MEK, MAPK, and RAS proteins FMRP overexpression resulted in the opposite changes in the cells. In the tumor-bearing nude mice, HCT116 cells with FMRP knockdown showed attenuated tumorigenic potential with lowered xenograft growth rate and reduced SLC7A11 expression in the xenograft. CONCLUSION(S): The high expression of FMRP inhibits ferroptosis in CRC cells and promotes progression of CRC by activating the RAS/MAPK signaling pathway.		https://dx.doi.org/10.12122/j.issn.1673-4254.2024.05.10	Animals/Nonhumans and Humans Dataset	Should be Removed
L. Z. Wang, X. Chen, X. Zheng, Y. Yan, R. Liu, Y. Zhao, J. Zhou, G. G.	2024	Advanced glioblastoma immunotherapy: Attenuated herpes oncolytic virus armed with anti-PD-1 antibody and IL-12	Cancer Research. Conference: American Association for Cancer Research Annual Meeting, AACR	84	6 Supplement		Background: Glioblastoma (GBM), the most common and deadly primary brain tumor in adults, has limited treatment options with poor outcomes. The urgent need for innovative treatments has spurred research into immunotherapy and oncolytic virus therapy as promising alternatives. Herein, we have developed a new generation oncolytic herpes simplex virus (oHSV) armed with IL-12 and anti-PD-1 antibody to provide a synergistic anti-GBM efficacy for immune-oncolytic therapy. Method(s): MVR-C5252, a novel oHSV, was created by genetic engineering, which included the removal of a 15-kb internal repeat (IR) region and both copies of the gamma34.5 genes, along with the insertion of two exogenous genes encoding the anti-PD-1 antibody and IL-12. MVR-C5252 was characterized and assessed for its anti-GBM activities through a series of experiments as follows: 1) Safety assessments, including evaluations of neurotoxicity and latency-reactivation characteristics, were conducted in Balb/C mice. 2) Anti-tumor activities were evaluated in cell cultures, subcutaneous and orthotopic xenograft mouse models, and immunocompetent mouse models. 3) Mechanistic studies were performed to uncover the mode of action of MVR-C5252, with a specific focus on its ability to induce cell death in GBM cells and activate the immune response in vivo. Result(s): 1) In vitro studies showed that MVR-C5252 is highly replication attenuated but with higher cell-killing activity in GBM cells compared to the first generation oHSV, R3616, which has gamma34.5 deletions only. 2) Mechanistic studies showed that MVR-C5252 infection increased cell death by reducing CNTNRalpha expression, which typically prevents caspase 3 activation and has an anti-apoptotic effect in glioma cells. 3) Intracranial injection of MVR-C5252 revealed a remarkable safety profile, with over an 800-fold reduction in virulence compared to wild-type HSV-1. Furthermore, the mouse trigeminal ganglion (TG) infection model suggested that MVR-C5252 was unable to establish latency or reactivate in the TG. 4) In vivo subcutaneous and orthotopic xenograft mouse models showed that compared to the R3616 group, enhanced anti-tumor activity and extended survival were observed in the MVR-C5252 group. Additionally, in the syngeneic mice model, MVR-C5252 exhibited superior antitumor activity and immune activation over the backbone virus. Conclusion(s): With the unique combination of safety, potent anti-tumor activity, and immune-stimulatory properties, MVR-C5252 makes it a big potential candidate to address the pressing need for effective treatment strategies of GBM.		https://dx.doi.org/10.1158/1538-7445.AM2024-6652	Animals/Nonhumans and Humans Dataset	Should be Removed
L. P. Wang, G. Liu, T. Chen, G. Li, H. Amuda, T. O. Cao, S. Yan, H. Yin, H. Fu, B. Luo, X.	2024	Parasite-derived microRNA let-7-5p detection for metacestodiasis based on rolling circular amplification-assisted CRISPR/Cas9	FASEB Journal	38(10) (no pagination)	e23708		Metacestodiasis is an infectious disease caused by the larval stage of cestode parasites. This disease poses a serious health hazard to wildlife, livestock, and humans, and it incurs substantial economic losses by impacting the safety of the livestock industry, the quality of meat production, and public health security. Unfortunately, there is currently no available molecular diagnostic method capable of distinguishing cysticercus- and Echinococcus-derived microRNAs (miRNAs) from other helminthes and hosts in the plasma of metacestode-infected animals. This study aims to develop a specific, sensitive, and cost-efficient molecular diagnostic method for cysticercosis and echinococcosis, particularly for early detection. The study developed a rolling circular amplification (RCA)-assisted CRISPR/Cas9 detection method based on parasite-derived miRNA let-7-5p. Using a series of dilutions of the let-7 standard, the limit of detection (LOD) of the qPCR, RCA, and RCA-assisted CRISPR/Cas9 methods was compared. The specificity of qPCR and CRISPR/Cas9 was evaluated using four artificially synthesized let-7 standards from different species. A total of 151 plasma samples were used to evaluate the diagnostic performance. Additionally, the study also assessed the correlation between plasma levels of let-7-5p, the number of Taenia pisiformis cysticerci, and the weight of Echinococcus multilocularis cysts. The results demonstrated that the RCA-assisted CRISPR/Cas9 assay could significantly distinguish let-7 from cestodes and other species, achieving a LOD of 10 aM the diagnostic sensitivity and specificity for rabbit cysticercosis and mouse E. multilocularis were 100% and 97.67%, and 100% and 100%, respectively. Notably, let-7-5p gradually increased in the plasma of T. pisiformis-infected rabbits from 15 days post infection (dpi), peaked at 60 dpi, and persisted until 120 dpi. In E. multilocularis-infected mice, let-7-5p gradually increased from 15 dpi and persisted until 90 dpi. Furthermore, the expression of let-7-5p positively correlated with the number of cysticerci and cyst weight. These results indicated that the let-7-5p-based RCA-assisted CRISPR/Cas9 assay is a sensitive and specific detection method that can be used as a universal diagnostic method for metacestodiasis, particularly for early diagnosis (15 dpi).Copyright © 2024 The Author(s). The FASEB Journal published by Wiley Periodicals LLC on behalf of Federation of American Societies for Experimental Biology.		https://dx.doi.org/10.1096/fj.202302449R	Animals/Nonhumans and Humans Dataset	Should be Retained
L. K. Wang, H. T. Zhang, Z. Zhang, C. Merkens, H. Colpo, N. Wilson, R. Zeisler, J. Benard, F. Lin, K. S.	2023	68Ga-labeled agonists with improved in vivo stability for imaging gastrin-releasing peptide receptor expression with positron emission tomography: comparison with [68Ga]Ga-AMBA and [68Ga]Ga-RM2	Journal of Nuclear Medicine. Conference: Society of Nuclear Medicine and Molecular Imaging Annual Meeting, SNMMI	64	Supplement 1		Introduction: Gastrin-releasing peptide receptor (GRPR) is a G protein-coupled receptor and is a promising cancer imaging marker and therapeutic target due to its overexpression in many solid tumors. The natural GRPR ligands are gastrin-releasing peptide (GRP) and bombesin, which share the same heptapeptide sequence at the Cterminus. The development of GRPR-targeting radiopharmaceuticals has been focused on using antagonist sequences in the past decade partly due to their higher in vivo stability. However, agonists can be internalized upon binding to GRPR and lead to longer tumor retention, which might be preferable especially for use for the development of radiotherapeutic agents. In this study, we synthesized two 68Ga-labeled GRPR agonists with unnatural amino acid substitutions to improve in vivo stability. Both tracers were compared with the reported clinically evaluated agonist [68Ga]Ga-AMBA and antagonist [68Ga]Ga-RM2 for their capability to detect GRPRexpressing tumors with positron emission tomography (PET). Method(s): LW01142 (DOTA-4-amino-1-carboxymethylpiperidine (Pip)-D-Phe-[Tle23, NMe-His12, Thz14]GRP(20-27)) and LW01110 (DOTA-Pip-D-Phe-[Tle23, NMe-His12, Thz14]Bombesin(7-14)) were synthesized on solid phase using Fmoc peptide chemistry. Gallium (68Ga and Ga) complexation was conducted in acetate (0.1 M, pH 4.5) and HEPES (2 M, pH 5.0) buffers, respectively, followed by HPLC purification. GRPR binding affinities and agonist/antagonist characterizations were determined by in vitro competition binding and calcium release assay, respectively. Imaging and biodistribution studies were conducted in PC-3 tumor-bearing NRG mice at 1 h postinjection. In vivo stability tests were conducted in healthy NRG mice at 15 min post-injection. Result(s): LW01142 and LW01110 were synthesized in 17 % and 11 % yields, respectively. Their non-radioactive Gacomplexed standards were synthesized in 53-54% yields. Binding affinities (Ki) of Ga-LW01142, Ga-LW01110, GaAMBA and Ga-RM2 were 3.19+/-0.78, 1.39+/-0.03, 0.99+/- 0.08 and 1.51+/-0.24 nM, respectively. Both Ga-LW01142 and Ga-LW01110 were confirmed to be GRPR agonists by the calcium release assay. [68Ga]Ga-LW01142 and [68Ga]GaLW01110 were obtained in 48-75 % decay-corrected radiochemical yields with >97% radiochemical purity. All Galabeled GRPR-targeting tracers clearly visualized PC-3 tumor xenografts in PET images at 1 h post-injection, and were excreted mainly via the renal pathway. The tumor uptake values of [68Ga]Ga-LW01142 and [68Ga]Ga-LW01110 at 1 h post-injection were 11.4+/-1.22 and 16.6+/-1.60 %ID/g, respectively, which are higher than those of [68Ga]GaAMBA (8.07+/-1.20 %ID/g) and [68Ga]Ga-RM2 (10.5+/-2.03%ID/g). The tumor uptake value of [68Ga]Ga-LW01142 further increased to 15.3+/-2.45 %ID/g at 3 h post-injection. The pancreas uptake values of [68Ga]Ga-LW01142 and [68Ga]Ga-LW01110 at 1 h post-injectionwere 4.40+/-0.27 and 8.99+/-1.54 %ID/g, respectively, which are significantly lower than those of [68Ga]Ga-AMBA (62.4+/-4.26 %ID/g) and [68Ga]Ga-RM2(41.9+/-10.1 %ID/g). There were 91% of [68Ga]Ga-LW01142 and 89% of [68Ga]Ga-LW01110 remaining intact at 15 min post-injection in mouse plasma, compared with 39% of [68Ga]Ga-AMBA and 72% of [68Ga]Ga-RM2. Conclusion(s): Replacing Val, His, and Met in GRP(20-27) and Bombesin(7-14) sequences with Tle, NMe-His, and Thz, respectively retains their high binding affinity to GRPR and greatly improves their in vivo stability. With high tumor uptake and excellent tumor-to-background contrast, both [68Ga]Ga-LW01142 and [68Ga]Ga-LW01110 are promising for detecting GRPR-expressing tumors with PET. Compared with [68Ga]Ga-AMBA and [68Ga]Ga-RM2, the higher tumor uptake, lower pancreas uptake, and foreseeable long tumor retention of [68Ga]Ga-LW01142 and [68Ga]Ga-LW01110 also suggest that [Tle23, NMe-His12, Thz14]GRP(20-27) and [Tle23, NMe-His12, Thz14] Bombesin(7-14) are promising templates for use for the design of GRPR-targeting radiotherapeutic agents.			Animals/Nonhumans and Humans Dataset	Should be Removed
L. K. Wang, H. T. Zhang, Z. Zhang, C. Merkens, H. Colpo, N. Wilson, R. Zeisler, J. Tan, R. Benard, F. Lin, K. S.	2023	Stabilization of 68Ga-labeled [Thz14]Bombesin(7-14) analogue for imaging gastrin-releasing peptide receptor expression with positron emission tomography	Nuclear Medicine and Biology	Conference: International Symposium on Radiopharmaceutical Sciences iSRS 2023. Honolulu United States. 126-127(Supplement) (no pagination)	108597		Objectives: Gastrin-releasing peptide receptor (GRPR) is a G protein-coupled receptor and is a promising marker for cancer imaging due to its overexpression in many solid malignancies. However, high pancreas uptake and in vivo instability limit the applications of most reported GRPR-targeting radioligands, particularly for radioligand therapy. Our group previously reported a novel 68Ga-labeled GRPR agonist, TacBOMB2 (DOTA-4-amino-1-carboxymethylpiperidine (Pip)-D-Phe-[Thz14]Bombesin(7-14)), which showed a low pancreas uptake in mice [1]. We hypothesized that substituting amino acids at the cleavage sites (His12-Leu13 and Ala9- Val10) with unnatural amino acids can improve in vivo stability. Thus, we synthesized 68Ga-labeled LW01107, LW01108, and LW01110 by replacing Val10 and/or His12 with unnatural amino acids in the TacBOMB2 sequence, and evaluated their potential for GRPR PET imaging and compared them with the clinically evaluated antagonist [68Ga]Ga-RM2 and agonist [68Ga]Ga-AMBA. Method(s): LW01107 (DOTA-Pip-D-Phe-[NMe-His12,Thz14] Bombesin(7-14)), LW01108 (DOTA-Pip-D-Phe-[Tle10,Thz14]Bombesin (7-14)), and LW01110 (DOTA-Pip-D-Phe-[Tle10,NMe-His12,Thz14] Bombesin(7-14)) were synthesized on solid phase using Fmoc peptide chemistry. Gallium (natGa and 68Ga) complexation was conducted in acetate (0.1 M, pH 4.5) and HEPES (2 M, pH 5.0) buffers, respectively. GRPR binding affinities and agonist/antagonist characterizations were determined by in vitro competition binding and calcium release assay, respectively. PET imaging and biodistribution studies were conducted in PC-3 tumor-bearing mice at 1 h postinjection. In vivo stability tests were conducted in healthy mice at 15 min post-injection. Result(s): LW01107, LW01108, and LW01110 were synthesized in 11- 26% yields, and their nonradioactive Ga-complexed standards were synthesized in 54-73% yields. Binding affinities (inhibition constant, Ki) of Ga-LW01107, Ga-LW01108, and Ga-LW01110 were 2.98 +/- 0.60, 1.34 +/- 0.12, and 1.39 +/- 0.03 nM, respectively, and their GRPR agonist characteristics were confirmed by calcium release assay. [68Ga]Ga- LW01107, [68Ga]Ga-LW01108, and [68Ga]Ga-LW01110 were obtained in 68-81% decay-corrected radiochemical yields with >98% radiochemical purity. PC-3 tumor xenografts were clearly visualized by [68Ga]Ga- LW01107, [68Ga]Ga-LW01108, and [68Ga]Ga-LW01110 in PET images. [68Ga]Ga-LW01110 showed the highest tumor uptake with 16.6 +/- 1.60% ID/g, followed by [68Ga]Ga-RM2 (10.5 +/- 2.03%ID/g) and [68Ga]Ga- AMBA (8.07 +/- 1.20%ID/g). The tumor uptake values of [68Ga]Ga- LW01107 and [68Ga]Ga-LW01108 were 7.05 +/- 0.71 and 5.90 +/- 0.68%ID/ g, respectively. The pancreas uptake of [68Ga]Ga-LW01107, [68Ga]Ga- LW01108, and [68Ga]Ga-LW01110 were 0.39 +/- 0.03, 9.32 +/- 1.97, and 8.99 +/- 1.54%ID/g, respectively, significantly lower than [68Ga]Ga-RM2 (41.9 +/- 10.1%ID/g) and [68Ga]Ga-AMBA (62.4 +/- 4.26%ID/g). The tumorto- bone, tumor-to-muscle, tumor-to-blood, tumor-to-kidney, tumorto- pancreas and tumor-to-liver uptake ratios of [68Ga]Ga-LW01110 were 134 +/- 16.7, 119 +/- 22.6, 24.7 +/- 4.17, 5.10 +/- 0.39, 1.87 +/- 0.25 and 40.9 +/- 6.85, respectively. There were 66% of [68Ga]Ga-LW01107, 35% of [68Ga]Ga-LW01108, and 89% of [68Ga]Ga-LW01110 remaining intact at 15 min post-injection in mouse plasma, respectively, which are significantly higher than [68Ga]Ga-TacBOMB2 (13%). Conclusion(s): Replacing His12 and/or Leu10 in TacBOMB2 with NMe- His and Leu, respectively, retains high GRPR binding affinity and improves in vivo stability.With the highest tumor uptake and stability, and good tumor-to-background contrast ratios, [68Ga]Ga-LW01110 is promising for imaging GRPR-expressing tumors. Due to the relatively lower pancreas uptake and potentially sustained tumor retention as being an agonist, LW01110 is also promising for labeling with an alpha- or beta-emitter for radioligand therapy application. Acknowledgements: This work was supported by Canadian Institutes of Health Research (PJT-162243 and PJT-183956) and China Scholarship Council. [Figure present d]Copyright © 2023 Elsevier Inc. All rights reserved.		https://dx.doi.org/10.1016/j.nucmedbio.2023.108597	Animals/Nonhumans and Humans Dataset	Should be Removed
J. Y. Wang, J. Wang, S. Chen, R. Xing, Y. Liu, Q. Gao, S. Zhu, Y. Li, J. Zhou, Y. Shan, T. Tong, W. Zheng, H. Kong, N. Jiang, Y. Liu, C. Tong, G. Yu, H.	2024	An Expeditious Neutralization Assay for Porcine Reproductive and Respiratory Syndrome Virus Based on a Recombinant Virus Expressing Green Fluorescent Protein	Current Issues in Molecular Biology	46(2)		1047-1063	Due to the extensive genetic and antigenic variation in Porcine Reproductive and Respiratory Syndrome Virus (PRRSV), as well as its rapid mutability and evolution, PRRS prevention and control can be challenging. An expeditious and sensitive neutralization assay for PRRSV is presented to monitor neutralizing antibodies (NAbs) in serum during vaccine research. Here, a PRRSV expressing eGFP was successfully rescued with reverse genetics based on the infectious clone HuN4-F112-eGFP which we constructed. The fluorescent protein expressions of the reporter viruses remained stable for at least five passages. Based on this reporter virus, the neutralization assay can be easily used to evaluate the level of NAbs by counting cells with green fluorescence. Compared with the classical CPE assay, the newly developed assay increases sensitivity by one- to four-fold at the early antibody response stage, thus saving 2 days of assay waiting time. By using this assay to unveil the dynamics of neutralizing antibodies against PRRSV, priming immunity through either a single virulent challenge or only vaccination could produce limited NAbs, but re-infection with PRRSV would induce a faster and stronger NAb response. Overall, the novel HuN4-F112-eGFP-based neutralization assay holds the potential to provide a highly efficient platform for evaluating the next generation of PRRS vaccines.Copyright © 2024 by the authors.		https://dx.doi.org/10.3390/cimb46020066	Animals/Nonhumans and Humans Dataset	Should be Removed
J. G. Wang, Q. Liu, Y. Huang, X. Zhang, J. Liu, B. Li, R. Linghu, H.	2024	Low PDE4A expression promoted the progression of ovarian cancer by inducing Snail nuclear translocation	Experimental Cell Research	439(2) (no pagination)	114100		Widespread metastasis is the primary reason for the high mortality associated with ovarian cancer (OC), and effective targeted therapy for tumor aggressiveness is still insufficient in clinical practice. Therefore, it is urgent to find new targets to improve prognosis of patients. PDE4A is a cyclic nucleotide phosphodiesterase that plays a crucial role in the occurrence and development in various malignancies. Our study firstly reported the function of PDE4A in OC. Expression of PDE4A was validated through bioinformatics analysis, RT-qPCR, Western blot, and immunohistochemistry. Additionally, its impact on cell growth and motility was assessed via in vitro and in vivo experiments. PDE4A was downregulated in OC tissues compared with normal tissues and low PDE4A expression was correlated with poor clinical outcomes in OC patients. The knockdown of PDE4A significantly promoted the proliferation, migration and invasion of OC cells while overexpression of PDE4A resulted in the opposite effect. Furthermore, smaller and fewer tumor metastatic foci were observed in mice bearing PDE4A-overexpressing OVCAR3 cells. Mechanistically, downregulation of PDE4A expression can induce epithelial-mesenchymal transition (EMT) and nuclear translocation of Snail, which suggests that PDE4A plays a pivotal role in suppressing OC progression. Notably, Rolipram, the PDE4 inhibitor, mirrored the effects observed with PDE4A deletion. In summary, the downregulation of PDE4A appears to facilitate OC progression by modulating the Snail/EMT pathway, underscoring the potential of PDE4A as a therapeutic target against ovarian cancer metastasis.Copyright © 2024		https://dx.doi.org/10.1016/j.yexcr.2024.114100	Animals/Nonhumans and Humans Dataset	Should be Removed
H. W. Wang, Z. Zhao, Y. Nicholson, L. Hawthorne, W. J. Jimenez-Vera, E. Gloss, B. Lai, J. Thomas, A. Zhang, G. Y. Wang, Y. M. Rogers, N. Zheng, G. Yi, S. Alexander, S. I. O'Connell, P. J. Hu, M.	2023	A novel subset of memory-like CD127highCD4+FOXP3+Treg found in porcine neonatal islet cell cluster (NICC) xenotransplant tolerant mice share similar features with tissue Tregs	Transplantation	107(10 Supplement 2)		8	Introduction: CD4+Foxp3+regulatory T-cells (Tregs) are essential for islet xenotransplant tolerance. We identifed a novel memory-like CD127+/ highTreg subset in the spleen of tolerant mice following CTLA4-Fc/MR-1 induction and demonstrated their potent suppressive capacity in an adaptive-transfer mouse model. Our aims were to: (1) Further characterise CD127+/high Tregs. (2) Investigate transcriptional profile of CD4+Foxp3+Treg and non-Foxp3 CD4+ subsets in transplant tolerance. Method(s): DEpletion of REGulatory T-cells (DEREG) mice carrying a GFP transgene under a Foxp3 promoter were used as recipients in a porcine NICC xenotransplant model. Cell-subsets were selected with BD Infux Cell Sorter based on expression of CD4, GFP, and CD127 or CD45, CD4 and GFP. Bulk RNA-Seq and fow-cytometry profiled the transcrip-tomes and phenotypes of Treg subsets (CD127highTreg, CD127-/lowTreg, and all Treg) from the spleen (sp), draining lymph node (DLN) and grafts of tolerant-mice (day-100) compared to non-transplant mice. Quantitative PCR (qPCR) was used to assess expression of Il10/Tgfb1/Ifngamma/Il2/Il7// Il18//Il33/Ctla4 in spleen, ALN, DLN and graft cells of transplant mice (CTLA4-Fc/MR-1-treatment), rejection mice (no treatment) at day-8/100 and non-transplant mice. Imaging mass cytometry (17 antibodies) was used to evaluate the graft-infltrating immune cells in tolerant-(day-8, 20, 100) and rejection-(day-8, 20) groups. Result(s): A high proportion of CD127highTregs was observed in tolerant-grafts compared to tolerant-spleens [25.6+/-3.1% vs 14.8+/-0.4%]. Ebi3(IL-35), Il-10 and Blimp-1 expression were upregulated in splenic CD127highTregs of day-100 transplant-mice compared to naive-Tregs. We identifed 1740 differentially expressed genes (DEGs)(FDR<0.05) from 15 pairwise-comparisons that distinguished between CD45+CD4-, Foxp3-CD4+T-cells, and Treg subsets with: similar expression patterns between naive and tolerant CD45+CD4- cells minor differences in Foxp3-CD4+T cells and notable differences across Treg subsets where transcriptional profile was not uniform. Between different Treg subsets, 9 paired cross-comparisons identifed 427 DEGs. In tolerant mice, both sp- and DLN-CD127+Tregs showed an effector/memory Treg profile. Compared to naive-Treg or CD127-/lowTreg subsets, graft-Treg and CD127highTregs displayed upregulated DEGs including Il7r, Kctd12, Cxcr6, Ctla2a, Anxa1, H2-Ab, Klrk1, Klrg1, Ccl5, Id2, Ccr2, Adam8, Il18r1, Il1rl that have been reported in multiple tissue/tumour Treg subsets with memory features. Additionally, measured by qPCR, increased Il7 expression and decreased Il2 expression in day-100 vs day-8 tolerant-graft suggest activated Tregs may preferentially utilise IL-7 or IL-35 over IL-2 (more broadly acting). Conclusion(s): Memory-like CD127+/highTregs are critical for maintaining tolerance and may share a transcriptional trajectory with other tissue/ tumour Tregs.		https://dx.doi.org/10.1097/01.tp.0000993756.00310.71	Animals/Nonhumans and Humans Dataset	Should be Removed
D. L. Wang, X. Hong, W. Xiao, T. Xu, Y. Fang, X. Tang, H. Zheng, Q. Meng, X.	2024	Muscone abrogates breast cancer progression through tumor angiogenic suppression via VEGF/PI3K/Akt/MAPK signaling pathways	Cancer Cell International	24(1) (no pagination)	214		Background: Angiogenesis strongly reflects poor breast cancer outcome and an important contributor to breast cancer (BC) metastasis therefore, anti-angiogenic intervention is a potential tool for cancer treatment. However, currently used antibodies against vascular endothelial growth factor A (VEGFA) or inhibitors that target the VEGFA receptor are not effective due to weak penetration and low efficiency. Herein, we assessed the anti-BC angiogenic role of muscone, a natural bioactive musk constituent, and explored possible anti-cancer mechanisms of this compound. Method(s): CCK-8, EdU, scratch and Transwell assessments were employed to detect the muscone-mediated regulation of breast cancer (BC) and human umbilical vein endothelial cells (HUVECs) proliferation and migration. Tube formation, matrigel plug assay and zebrafish assay were employed for assessment of regulation of tumor angiogenesis by muscone. In vivo xenograft mouse model was constructed to compare microvessel density (MVD), vascular leakage, vascular maturation and function in muscone-treated or untreated mice. RNA sequencing was performed for gene screening, and Western blot verified the effect of the VEGFA-VEGFR2 pathway on BC angiogenic inhibition by muscone. Result(s): Based on our findings, muscone suppressed BC progression via tumor angiogenic inhibition in cellular and animal models. Functionally, muscone inhibited BC cell proliferation and migration as well as tumor cell-conditioned medium-based endothelial cell proliferation and migration. Muscone exhibited a strong suppressive influence on tumor vasculature in cellular and animal models. It abrogated tumor cell growth in a xenograft BC mouse model and minimized tumor microvessel density and hypoxia, and increased vascular wall cell coverage and perfusion. Regarding the mechanism of action, we found that muscone suppressed phosphorylation of members of the VEGF/PI3K/Akt/MAPK axis, and it worked synergistically with a VEGFR2 inhibitor, an Akt inhibitor, and a MAPK inhibitor to further inhibit tube formation. Conclusion(s): Overall, our results demonstrate that muscone may proficiently suppress tumor angiogenesis via modulation of the VEGF/PI3K/Akt/MAPK axis, facilitating its candidacy as a natural small molecule drug for BC treatment.Copyright © The Author(s) 2024.		https://dx.doi.org/10.1186/s12935-024-03401-6	Animals/Nonhumans and Humans Dataset	Should be Removed
C. F. Wang, W. Zhang, Y. Hu, X. Xu, Q. Tong, X.	2024	C-MYC-activated lncRNA SNHG20 accelerates the proliferation of diffuse large B cell lymphoma via USP14-mediated deubiquitination of beta-catenin	Biology direct	19(1)		47	BACKGROUND: Long noncoding RNAs (lncRNAs) are implicated in the initiation and progression of diffuse large B-cell lymphoma (DLBCL). Small nucleolar RNA host gene 20 (SNHG20) has been recognized as a critical lncRNA in multiple human cancers. However, the role of SNHG20 and its underlying mechanism in DLBCL are still unclear. METHOD(S): The expression levels of SNHG20, c-MYC, beta-catenin, and ubiquitin-specific peptidase 14 (USP14) were measured by reverse transcription-quantitative polymerase chain reaction (RT-qPCR) and immunoblotting. Cell Counting Kit-8 (CCK-8), 5-Ethynyl-2'-deoxyuridine (EdU) incorporation, and flow cytometry assays were used to assess the proliferation and apoptosis of DLBCL cells. The transcriptional regulation of SNHG20 by c-MYC was confirmed by a luciferase reporter assay and RNA immunoprecipitation. The interaction between USP14 and beta-catenin was demonstrated using coimmunoprecipitation. A subcutaneous xenograft model was constructed to determine the role of SNHG20 in vivo. RESULT(S): In the present study, we found that SNHG20 expression was upregulated in DLBCL cell lines and tissues compared to their normal counterparts. SNHG20 knockdown prominently reduced the proliferation and induced the apoptosis of U2932 and OCI-LY3 cells. However, SNHG20 overexpression increased the proliferation and apoptosis resistance of DLBCL cells. Mechanistically, the expression of SNHG20 was positively regulated by c-MYC in DLBCL cells. C-MYC directly bound to the promoter of SNHG20 to activate its transcription. SNHG20 was expressed mainly in the cytosol in DLBCL cells. SNHG20 silencing did not impact USP14 expression but markedly decreased the level of beta-catenin, the substrate of USP14, in DLBCL cells. USP14 overexpression increased the beta-catenin level, and this increase was attenuated by SNHG20 knockdown. Treatment with the proteasome inhibitor MG132 abolished SNHG20 knockdown-induced beta-catenin downregulation. Moreover, SNHG20 silencing reduced the half-life but increased the ubiquitination of beta-catenin in DLBCL cells. SNHG20 knockdown weakened the interaction between both endogenous and exogenous USP14 and beta-catenin. In turn, SNHG20 overexpression increased the c-MYC level, and this increase was attenuated by beta-catenin knockdown. Importantly, beta-catenin knockdown attenuated the SNHG20-mediated increase in DLBCL cell proliferation in vitro and tumour growth in vivo. CONCLUSION(S): Taken together, our results suggested that c-MYC-activated SNHG20 accelerated the proliferation and increased the apoptosis resistance of DLBCL cells via USP14-mediated deubiquitination of beta-catenin. The c-MYC/SNHG20 positive feedback loop may be a new target for anti-DLBCL treatment.Copyright © 2024. The Author(s).		https://dx.doi.org/10.1186/s13062-024-00488-9	Animals/Nonhumans and Humans Dataset	Should be Removed
T. J. Walsh	2024	Meeting the Therapeutic Challenges of Emergent and Rare Invasive Fungal Diseases Through Novel Clinical Trial Designs	Open Forum Infectious Diseases	11(6) (no pagination)	ofae257		Treatments for emerging and rare invasive fungal diseases (IFDs) represent a critical unmet medical need. For IFDs that occur less frequently than invasive aspergillosis, such as mucormycosis, hyalohyphomycosis, and phaeohyphomycosis, randomized controlled clinical trials are impractical and unlikely to meet urgent public health needs. Understanding regulatory approaches for approval of drugs for rare cancers and rare metabolic diseases could help meet the challenges of studying drugs for rare IFDs. A single-arm, controlled clinical trial with a high-quality external control(s), with confirmatory evidence from nonclinical studies, including pharmacokinetic/pharmacodynamic data in predictive animal models of the disease may support findings of effectiveness of new drugs and biologics. Control populations may include historical controls from published literature, patient registries, and/or contemporaneous external control groups. Continuous engagement among clinicians, industrial sponsors, and regulatory agencies to develop consensus on trial design and innovative development pathways for emergent and rare invasive fungal diseases is important.Copyright © 2024 The Author(s). Published by Oxford University Press on behalf of Infectious Diseases Society of America.		https://dx.doi.org/10.1093/ofid/ofae257	Animals/Nonhumans and Humans Dataset	Should be Retained
T. B. Walsh, G. Prawitz, T. Bresnik, M. Coleman, C. Lovelace, B.	2024	EE223 Cost-Effectiveness of Olorofim in Invasive Aspergillosis Patients Lacking Suitable Alternative Treatment Options from a US Payer Perspective	Value in Health	27(6 Supplement)		S98	Objectives: Invasive aspergillosis (IA) causes nearly 9,000 annual US inpatient hospitalizations, with an associated cost of > $80,000 per admission. Olorofim is an orally administered selective inhibitor of fungal dihydroorotate dehydrogenase in development for the treatment of invasive mold infections in patients with limited or no treatment options, including aspergillosis refractory or intolerant to currently available therapy. This research explores the cost-effectiveness of olorofim compared to best available antifungal therapy (BAAT). Method(s): Using a three-state Markov model, outcomes were simulated over 1 year. Probabilities of antifungal response, mortality, and treatment emergent adverse events (TEAEs) (hepatotoxicity, nephrotoxicity) were based upon 101 patients with proven IA or probable pulmonary IA from an open-label, single-arm P2b olorofim study (NCT03583164) and IA salvage data from Walsh et al., Clin Infect Dis 44:2-12, 2007. Model parameters included healthcare utilization costs in 2023 USD (antifungal agents, ICU days, general ward days, TEAE management), quality-adjusted life years (QALYs) estimated using EQ-5D-5L utilities for success and failure from the P2b study data, and an olorofim proxy price the same as that of liposomal amphotericin B. One-way (OWSA) and probabilistic sensitivity analyses (PSA) were performed to test the model's robustness. Result(s): Estimated 1-year costs of treating proven or probable IA in patient lacking suitable alternative options were $165,532 (olorofim) and $229,589 (BAAT), for an incremental cost of -$64,058. QALYs were 0.47 and 0.23, respectively, making olorofim the dominant (less costly, more effective) strategy. These conclusions were maintained in all OWSA scenarios and in PSA olorofim was cost-effective in >99% of 1,000 iterations compared to BAAT assuming a willingness-to-pay threshold of $50,000/QALY. Conclusion(s): This analysis suggests that olorofim is cost-effective compared to BAAT for treating proven or probable IA lacking suitable alternative antifungal options from a US payer perspective.Copyright © 2024		https://dx.doi.org/10.1016/j.jval.2024.03.522	Animals/Nonhumans and Humans Dataset	Should be Retained
M. S. E. Waitkus, E. N. Reitman, Z. J. Ashley, D. M.	2024	Mechanisms of telomere maintenance and associated therapeutic vulnerabilities in malignant gliomas	Neuro-Oncology	26(6)		1012-1024	A majority of cancers (85%) activate the enzyme telomerase to maintain telomere length over multiple rounds of cellular division. Telomerase-negative cancers activate a distinct, telomerase-independent mechanism of telomere maintenance termed alternative lengthening of telomeres (ALT). ALT uses homologous recombination to maintain telomere length and exhibits features of break-induced DNA replication. In malignant gliomas, the activation of either telomerase or ALT is nearly ubiquitous in pediatric and adult tumors, and the frequency with which these distinct telomere maintenance mechanisms (TMMs) is activated varies according to genetically defined glioma subtypes. In this review, we summarize the current state of the field of TMMs and their relevance to glioma biology and therapy. We review the genetic alterations and molecular mechanisms leading to telomerase activation or ALT induction in pediatric and adult gliomas. With this background, we review emerging evidence on strategies for targeting TMMs for glioma therapy. Finally, we comment on critical gaps and issues for moving the field forward to translate our improved understanding of glioma telomere maintenance into better therapeutic strategies for patients.Copyright © 2024 The Author(s). Published by Oxford University Press on behalf of the Society for Neuro-Oncology. All rights reserved.		https://dx.doi.org/10.1093/neuonc/noae016	Animals/Nonhumans and Humans Dataset	Should be Removed
S. E. Wagner, C. Freitag, D. Herrmann, K. H. Koch, A. Bauer, J. Vogl, T. J. Kemmling, A. Gufler, H.	2024	Effects of Tetrahydrolipstatin on Glioblastoma in Mice: MRI-Based Morphologic and Texture Analysis Correlated with Histopathology and Immunochemistry Findings-A Pilot Study	Cancers	16(8) (no pagination)	1591		Background: This study aimed to investigate the effects of tetrahydrolipstatin (orlistat) on heterotopic glioblastoma in mice by applying MRI and correlating the results with histopathology and immunochemistry. Method(s): Human glioblastoma cells were injected subcutaneously into the groins of immunodeficient mice. After tumor growth of >150 mm3, the animals were assigned into a treatment group (n = 6), which received daily intraperitoneal injections of orlistat, and a control group (n = 7). MRI was performed at the time of randomization and before euthanizing the animals. Tumor volumes were calculated, and signal intensities were analyzed. The internal tumor structure was evaluated visually and with texture analysis. Western blotting and protein expression analysis were performed. Result(s): At histology, all tumors showed high mitotic and proliferative activity (Ki67 >= 10%). Reduced fatty acid synthetase expression was measured in the orlistat group (p < 0.05). Based on the results of morphologic MRI-based analysis, tumor growth remained concentric in the control group and changed to eccentric in the treatment group (p < 0.05). The largest area under the receiver operating curve of the predictors derived from the texture analysis of T2w images was for wavelet transform parameters WavEnHL_s3 and WavEnLH_s4 at 0.96 and 1.00, respectively. Conclusion(s): Orlistat showed effects on heterotopically implanted glioblastoma multiforme in MRI studies of mice based on morphologic and texture analysis.Copyright © 2024 by the authors.		https://dx.doi.org/10.3390/cancers16081591	Animals/Nonhumans and Humans Dataset	Should be Removed
S. A. Wagner, M. Coricor, G. Srinivasan, S. McFarland, J. Nguyen, T. H. Oneto, J. M. M.	2024	Improving anti-tumor efficacy by modulating a separate HER2 activator and an MMAE payload and reuniting both through click chemistry	Cancer Research. Conference: American Association for Cancer Research Annual Meeting, AACR	84	6 Supplement		Shasqi is advancing the Click Activated Protodrugs Against Cancer (CAPAC) platform based on click chemistry, a Nobel Prize winning technology. The platform is modular and comprises 1) an activator that target specific antigens, and 2) inert cancer drugs, protodrugs, which are selectively activated at tumors via click chemistry. The CAPAC technology separates the tumor targeting function from the payload and reunites them at the tumor, creating the flexibility to optimize activity while limiting toxicity during preclinical and clinical development. The modularity of the platform enables the rapid development of new therapies as well as unlocking unique treatment benefits such as tunable combinations and payload cycling. We envision that CAPAC will expand the scope of potential targets and widen the therapeutic index of antibody drug conjugates (ADCs). Here we present proof of concept for a HER2-targeting activator with a monomethyl auristatin E (MMAE) payload. The activator SQT01 is composed of a HER2-binding Fab conjugated with tetrazines (Tz), a click chemistry component. The protodrug SQP22 is formed by coupling trans-cyclooctene (TCO), another click chemistry component, to MMAE, a cytotoxic spindle poison. SQT01 binding was confirmed via flow cytometry, while SQP22 was evaluated for stability and activation via the reaction of Tz and TCO moieties activating MMAE at the tumor site. In vivo activity was evaluated in a HER2+ gastric cancer (NCI-N87) xenograft model. SQP22 was stable in plasma and had minimal in vivo anti-tumor activity without the activator. When combined with SQT01 in tumor-bearing mice, SQP22 was rapidly activated and led to active MMAE at the tumor site within 15 minutes. In efficacy studies, this activation resulted in significant tumor growth inhibition compared to an isotype control or disitamab vedotin, an ADC that targets HER2 and carries an MMAE payload. Treatment with SQT01 and 3 daily doses of SQP22 resulted in 4/6 complete responses with no body weight loss. This response can be differentiated from the activity of the isotype control by modulating the dose levels of SQT01 or SQP22 and the time interval between the two. In a dose escalation study, increasing dose level combinations were evaluated. In another efficacy study the optimal timing between the administration of SQT01 and SQP22 was investigated. It was found that anti-tumor efficacy is maintained over a 4 to 24 hours dose gap, but non-specific activity is decreased by dosing SQP22 8 -24 hours after SQT01, corresponding to increased safety. Additional toxicology studies are ongoing. This data indicates that the CAPAC platform, which separates the targeting agent from the payload, can be optimized for antigen specific efficacy and safety by modulating dose amounts and time intervals between both components.		https://dx.doi.org/10.1158/1538-7445.AM2024-7216	Animals/Nonhumans and Humans Dataset	Should be Removed
A. C. Vishwakarma, P. Ramya, M.	2023	Rapid and visual detection of leptospira interrogans using polymerase spiral reaction assay	Journal of Applied Biology and Biotechnology	11(Supplement 1)		46-51	Leptospirosis is a waterborne zoonotic disease caused by pathogenic species of the genus Leptospira that affects humans and animals. Current diagnostic methods, such as culture and serology-based techniques, have limitations, including low sensitivity and time-consuming nature. This study presents the first implementation of the polymerase spiral reaction (PSR) assay for the rapid and visual detection of Leptospira interrogans. The assay utilizes Lipl32, a highly conserved gene that encodes an outer membrane lipoprotein, as a marker gene to detect pathogenic Leptospira spp. For visual detection, the assay was evaluated using a colorimetric dye and nucleic acid stain. The assay was optimized for various reaction parameters. The optimal conditions were determined to be 60degreeC for 60 min with 6U of Bst Polymerase, 5 mM of Mg2+, 2.5 mM of Betaine, and 10 mM of dNTPs. An artificial contamination study in tap water established the assay's detection limit at 16 GEq/mL. Notably, the PSR assay showed high specificity and sensitivity compared to loop-mediated isothermal amplification (LAMP), requiring only a single primer pair in contrast to the six primers required for LAMP.Copyright © 2023 Archana Vishwakarma, et al.		https://dx.doi.org/10.7324/JABB.2023.144426	Animals/Nonhumans and Humans Dataset	Should be Retained
D. J. W. Villarreal, T. Nelson, K. Morrison, A. Heuer, E. D. Ulziibayar, A. Kelly, J. M. Breuer, C. K.	2024	Quantifying Inferior Vena Cava Compliance and Distensibility in an In Vivo Ovine Model Using 3D Angiography	Journal of visualized experiments : JoVE		pagination		Synthetic vascular grafts overcome some challenges of allografts, autografts, and xenografts but are often more rigid and less compliant than the native vessel into which they are implanted. Compliance matching with the native vessel is emerging as a key property for graft success. The current gold standard for assessing vessel compliance involves the vessel's excision and ex vivo biaxial mechanical testing. We developed an in vivo method to assess venous compliance and distensibility that better reflects natural physiology and takes into consideration the impact of a pressure change caused by flowing blood and by any morphologic changes present. This method is designed as a survival procedure, facilitating longitudinal studies while potentially reducing the need for animal use. Our method involves injecting a 20 mL/kg saline bolus into the venous vasculature, followed by the acquisition of pre and post bolus 3D angiograms to observe alterations induced by the bolus, concurrently with intravascular pressure measurements in target regions. We are then able to measure the circumference and the cross-sectional area of the vessel pre and post bolus. With these data and the intravascular pressure, we are able to calculate the compliance and distensibility with specific equations. This method was used to compare the inferior vena cava's compliance and distensibility in native unoperated sheep to the conduit of sheep implanted with a long-term expanded polytetrafluorethylene (PTFE) graft. The native vessel was found to be more compliant and distensible than the PTFE graft at all measured locations. We conclude that this method safely provides in vivo measurements of vein compliance and distensibility.		https://dx.doi.org/10.3791/66724	Animals/Nonhumans and Humans Dataset	Should be Removed
M. U. Vigolo, C. Lamy, S. Monticone, G. Zabaleta, J. Hossain, F. Wyczechowska, D. Del Valle, L. O'Regan, R. Miele, L. Lehal, R. Majumder, S.	2023	The efficacy of CB-103, a first-in-class transcriptional Notch inhibitor, in preclinical models of breast cancer	bioRxiv.	7			Background Notch signaling has been shown to mediate treatment resistance and support cancer stem cells (CSCs) in endocrine-resistant estrogen receptor positive (ER+) and triple negative breast cancers (TNBCs). The clinical development of GSIs, first generation Notch inhibitors, has been hindered by lack of Notch specificity and dose-limiting toxicity. Here we describe the safety and efficacy of a first-in-class, clinical stage, orally available small molecule pan-Notch inhibitor, CB-103. Due to its unique mode of action, CB-103 doesn't induce GI toxicities noted with GSIs. There is a critical need for effective, safe, targeted therapies for patients with endocrine-refractory metastatic breast cancer. Recently approved targeted therapies for TNBC are only effective for a subset of patients. Moreover, GSI-resistant, constitutively activating Notch1 or Notch2 mutations are observed in ~10% of TNBC. Our study elucidating the synergy of CB-103 with fulvestrant and paclitaxel in preclinical models of both hormone-refractory ER+ BC and TNBC respectively provides a novel and unique opportunity to address major unmet therapeutic needs. Methods CB-103 was screened in combination with a panel of anti-neoplastic drugs. We evaluated the anti-tumor activity of CB-103 with fulvestrant in ESR1-mutant (Y537S), endocrine-resistant BC xenografts. In the same model, we examined anti-CSC activity in mammosphere formation assays for CB-103 alone or in combination with fulvestrant or palbociclib. We also evaluated the effect of CB-103 plus paclitaxel on primary tumors and CSC in GSI-resistant TNBC model HCC1187. Comparisons between groups were performed with two-sided unpaired Student's t-test. One-way or two-way ANOVA followed by Tukey's post analysis was performed to analyze in vivo efficacy study results. Results CB-103 showed synergism with fulvestrant in ER+ cells and with paclitaxel in TNBC cells. CB-103 combined with fulvestrant or paclitaxel potently inhibited mammosphere formation in both models. Combination of CB-103 and fulvestrant significantly reduced tumor volume in an ESR1-mutant, endocrine-resistant BC model. In a GSI-resistant TNBC model, CB-103 plus paclitaxel significantly delayed tumor growth compared to paclitaxel alone. Conclusions Our data indicate that CB-103 is an attractive candidate for clinical investigation in endocrine resistant, recurrent breast cancers with biomarker-confirmed Notch activity in combination with SERDs and/or CDKis and in TNBCs with biomarker-confirmed Notch activity in combination with taxane-containing chemotherapy regimens.Copyright The copyright holder for this preprint is the author/funder, who has granted bioRxiv a license to display the preprint in perpetuity. It is made available under a CC-BY-ND 4.0 International license.		https://dx.doi.org/10.1101/2023.07.06.547830	Animals/Nonhumans and Humans Dataset	Should be Removed
M. Z. Vignolo, R. Truffelli, R. Gemelli, C. Giove, E. Ferraro, P. M. Manunza, D. Trinchero, C. Cipollina, I. Lungu, M. Lizio, A. Gragnano, G. Cabona, C. Pardini, M. Caponnetto, C. Rao, F.	2024	Dog-assisted physiotherapy in amyotrophic lateral sclerosis: a randomized controlled pilot study	European journal of physical and rehabilitation medicine.	14			BACKGROUND: Animal-assisted therapy (AAT) is an intervention in which the animal acts as a co-therapist. It has been mainly used in the context of patients with dementia, showing positive effects on psychological symptoms, but its potential as a physiotherapy treatment for patients with neuromuscular disorders, amyotrophic lateral sclerosis (ALS) in particular, has not yet been investigated. AIM: The aim of the study was to evaluate the impact of AAT, specifically of dog-assisted therapy, on motor functions and psychological status in patients with ALS. DESIGN: This study was a randomized controlled pilot study. SETTING: The study was carried out at the Rehabilitation Unit NEuroMuscular Omnicenter (NEMO) of Arenzano, Genoa. POPULATION: Sixty hospitalized ALS patients were enrolled. METHOD(S): All patients ran a regular two-weeks neurorehabilitation program twice a day. For three days a week, in place of the morning traditional treatment, the AAT group performed a rehabilitation session with a simultaneous interaction with the therapy-dog, while the control group performed a traditional rehabilitation session. The outcome measures were the Timed Up and Go Test, the Short Physical Performance Battery (SPPB), the Six Minutes Walk Test, the Ten Meters walking Test and the Hospital Anxiety and Depression Scale. RESULT(S): Both groups showed an amelioration in motor scales. However, SPPB subscales as well as HADS scores showed a statistically significant improvement only in the AAT group (P values from <0.0001 to 0.0004). Additionally, across almost all motor and psychological measures, post-treatments values were significantly better for the AAT group (P values from <0.0001 to 0.01). CONCLUSION(S): The obtained results not only suggest that AAT is comparable to traditional physiotherapy treatments, but also evidence that this type of treatment has greater beneficial effects on motor and psychological symptoms in patients with ALS. CLINICAL REHABILITATION IMPACT: This study provides first evidence that AAT is a powerful rehabilitation strategy in patients with ALS, improving both motor and psychological symptoms, and therefore possibly ameliorating quality of life.		https://dx.doi.org/10.23736/S1973-9087.24.08343-6	Animals/Nonhumans and Humans Dataset	Should be Retained
N. A. C. Vernice, S. Berri, N. Dong, X. Harris, J. Bender, R. J. Spector, J. A.	2022	Neonipple Formation After Implantation Of Acellular Ovine Xenograft	Journal of Clinical and Translational Science	6(Supplement 1)		45	OBJECTIVES/GOALS: To determine if decellularized costal cartilage (DCC),which could theoretically be obtained off the shelf, would provide similar results to autologous cartilage grafts previously studied in this lab, therebywidening the applicationofournovelnipple engineering approach to all patients undergoing nipple reconstruction.METHODS/ STUDY POPULATION: PLA scaffolds (diameter: 1.0 cm, height: 1.0 cm) were printed using a PRUSA 3D printer and sterilized. Lamb costal cartilage was minced (1 mm3) or zested (<0.2 mm3) and then decellularized. The quality of decellularization was assessed using DNA quantification and histological analysis. DCC was then packed into PLA scaffolds and implanted subcutaneously into immunocompetent Sprague Dawley rats using a CV flap technique. The constructs were explanted and evaluated up to 6 months after implantation. RESULTS/ANTICIPATED RESULTS: All nipple reconstructions showed well-preserved diameter and projection due to persistence of the external scaffolds at 1, 3, and 6 months. Mass and volume of engineered tissue was well-preserved over all timepoints. Compared to implantation values, engineered zested nipples demonstrated a 12% mass increase and a 22% volume increase at 6 months. Minced nipples illustrated a similar mass and volume gain with a 21% increase in mass and a 13% increase in volume at 6 months secondary to infiltration of fibrovascular tissue and growth through scaffold wall pores, respectively. Histologic analysisdemonstrated amild inflammatory infiltrate 1month after implantation which was replaced by fibrovascular tissue by 3 months that remained stable through 6 months. The processed DCC structure remained unchanged over time. DISCUSSION/ SIGNIFICANCE: Using acellular ovine xenograft within bioabsorbable scaffolds, we have engineered neonipples that maintain their volume for at least 6 months. DCC architecture is well-preserved withminimal evidence of immune-mediated degradation. By using DCC, this novel approach to nipple engineeringmay be applied to any patient requiring reconstruction.		https://dx.doi.org/10.1017/cts.2022.145	Animals/Nonhumans and Humans Dataset	Should be Removed
P. S. Vergidis, P. Alkhateeb, H. B. Nguyen, M. H.	2024	How do I manage refractory invasive pulmonary aspergillosis	Clinical Microbiology and Infection	30(6)		755-761	Background: Invasive aspergillosis is associated with significant morbidity and mortality in patients with haematologic malignancies and haematopoietic cell transplant recipients. The prognosis is worse among patients who have failed primary antifungal treatment. Objective(s): We aim to provide guidance on the diagnosis and management of refractory invasive pulmonary aspergillosis. Sources: Using PubMed, we performed a review of original articles, meta-analyses, and systematic reviews. Content: We discuss the diagnostic criteria for invasive pulmonary aspergillosis and the evidence on the treatment of primary infection. We outline our diagnostic approach to refractory disease. We propose a treatment algorithm for refractory disease and discuss the role of experimental antifungal agents. Implications: For patients with worsening disease while on antifungal therapy, a thorough diagnostic evaluation is required to confirm the diagnosis of aspergillosis and exclude another concomitant infection. Treatment should be individualized. Current options include switching to another triazole, transitioning to a lipid formulation of amphotericin B, or using combination antifungal therapy.Copyright © 2024 European Society of Clinical Microbiology and Infectious Diseases		https://dx.doi.org/10.1016/j.cmi.2024.01.015	Animals/Nonhumans and Humans Dataset	Should be Retained
A. M. Verena, H. Kuo, H. T. Zeisler, J. Bendre, S. Colpo, N. Lin, K. S. Benard, F.	2023	Synthesis and Preclinical Evaluation of Two 68Ga-Labeled Pyridine-based Fibroblast Activation Protein Inhibitor for Cancer Imaging with Positron Emission Tomography: Comparison with [68Ga]Ga-FAPI-04	Journal of Nuclear Medicine. Conference: Society of Nuclear Medicine and Molecular Imaging Annual Meeting, SNMMI	64	Supplement 1		Introduction: Fibroblast activation protein (FAP) is overexpressed in 90% of epithelial tumor and its expression is associated with worse prognosis. Hence many FAP inhibitor (FAPI)-based tracers have been developed for cancer imaging. Most of the emerging FAP-targeting tracers incorporate a quinoline-based pharmacophore. Although many pyridine-based potent FAPIs have been reported, there are few reports on the development of pyridine-based FAPtargeting tracers. Compared with the quinoline-based pharmacophore, the pyridine-based pharmacophore is easier to synthesize and its derived FAP-targeting tracers are expected to have faster pharmacokinetics due to its smaller molecular size and higher hydrophilicity. Therefore, our aim of this study was to develop pyridine-based FAPtargeting tracers for cancer imaging and compare their imaging potential with the clinically validated [68Ga]Ga-FAPI04. Method(s): Two DOTA-conjugated pyridine-based FAPIs, AV02053 and AV02070, were synthesized through multistep organic synthesis. To synthesize AV02053 and AV02070, commercially available methyl 6-chloronicotinate and methyl 2-chloroisonicotinate, respectively, were first coupled with N-Boc-N,N'-dimethyl-1,2-diaminoethane via nucleophilic substitution. This was followed by hydrolysis of the methyl ester, activation of the free carboxylic group with 2,3,5,6-tetrafluorophenol, coupling of the activated ester with (S)-1-(2-aminoacetyl)-4,4-difluoropyrrolidine-2- carbonitrile, Boc-deprotection with trifluoroacetic acid, and the final coupling with DOTA. Gallium (68Ga and Ga) complexation was conducted in acetate (0.1 M, pH 4.5) and HEPES (2 M, pH 5.0) buffers, respectively, followed by HPLC purification. PET imaging and biodistribution studies were conducted in HEK293T:hFAP tumor-bearing NRG mice at 1h post-injection. Result(s): AV02053 and AV02070 were obtained in 6 steps with 0.2% and 7% unoptimized overall yields, respectively. 68Ga-AV02053 and 68Ga-AV02070 were obtained in 42% and 22% yields, respectively. The decay corrected radiochemical yields of [68Ga]Ga-AV02053 and [68Ga]Ga-AV02070 were 33-64% with >50 GBq/mumole molar activity and >95% radiochemical purity. The HEK293T:hFAP tumor xenografts were clearly visualized with good contrast on PET images acquired at 1h post-injection by 68Ga-labeled AV02053, AV02070 and FAPI-04, and all tracers were excreted mainly through the renal pathway. The tumor uptake of [68Ga]Ga-FAPI-04 (12.5+/-2.00 %ID/g) was higher than those of [68Ga]Ga-AV02070 (7.93+/-1.88 %ID/g) and [68Ga]Ga-AV02053 (5.6+/-1.12 %ID/g). However, the pyridine-based tracers have lower uptake in blood, muscle and bone: 0.36+/-0.05, 0.19+/-0.10 and 0.23+/-0.06 %ID/g, respectively for [68Ga]Ga-AV02070 0.22+/-0.04, 0.12+/-0.05 and 0.14+/-0.02 %ID/g, respectively for [68Ga]GaAV02053 1.07+/-0.08, 0.67+/-0.05 and 3.36+/-1.09 %ID/g, respectively for [68Ga]Ga-FAPI-04. This also leads to higher tumor-to-blood, tumor-to-muscle and tumor-to-bone ratios for [68Ga]Ga-AV02070 (22.9+/-10.1, 45.7+/-9.88 and 34.3+/-7.35, respectively) and [68Ga]Ga-AV02053 (25.2+/-1.97, 51.2+/- 19.8 and 38.1+/-5.03, respectively) than [68Ga]GaFAPI-04 (11.7+/-2.04, 18.8+/-4.09 and 3.93+/-1.16, respectively). Conclusion(s): We successfully synthesized and evaluated the imaging potential of two pyridine-based FAPtargeting tracers using a preclinical tumor model. Despite lower tumor uptake, both [68Ga]Ga-AV02070 and [68Ga]Ga-AV02053 show higher tumor-to-background (blood, muscle and bone) contrast ratios than [68Ga]Ga-FAPI04. Therefore, both pyridine-based pharmacophores are promising for the design of FAP-targeting tracers. Future optimization on the selection of linker between the DOTA chelator and the pyridine-based pharmacophores will be explored to increase the tumor uptake while maintaining or even further improving the high tumor-to-background contrast.			Animals/Nonhumans and Humans Dataset	Should be Removed
J. T. H. Veneris, X. Weroha, S. J. Heinzen, E. P. Maurer, M. J. Oberg, A. L. Conzen, S. D. Fleming, G. F.	2019	Selective and nonselective GR antagonists in combination with chemotherapy in ovarian cancer PDX models	Journal of Clinical Oncology. Conference	37	Supplement 15		Background: Treatment strategies are needed for platinum-resistant recurrent ovarian cancer. Glucocorticoid receptor (GR) is associated with poor prognosis in ovarian cancer. GR signaling inhibits chemotherapy-induced cell death via transcriptional regulation of anti-apoptotic proteins. Non-selective (mifepristone) and selective GR antagonists (Relacorilant, Corcept Therapeutics) are under clinical development (eg. NCT02046421, NCT03776812). We hypothesized that GR antagonism would improve chemotherapy sensitivity in ovarian cancer patient-derived xenograft (PDX) models. Method(s): Five PDX models were selected based on GR expression above median RNA seq levels. Tissues were transplanted into 300 female SCID-Bg mice at the Mayo Clinic. Once tumor diameter reached 0.2 cm, mice were randomized into treatment arms (2-25 mice per arm) and treated intraperitoneal (i.p): control (9% saline, CTL) on day 0 (D0), 1, 7, 8, 14, 15, 21, 22 mifepristone (MIF), 15 mg/kg D0, 1, 7, 8, 14, 15, 21, 22 relacorilant (134), 20 mg/kg D0, 1, 7, 8, 14, 15, 21, 22 carboplatin (CBDCA) at the MTD, 51 mg/kg D1, 8, 15, 22 CBDCA + MIF CBDCA + 134. Tumor area was measured by ultrasound weekly (D0-D28), and the ratio calculated relative to D0. Tumor growth curves were compared between arms for each PDX via a linear mixed effects regression test of coincident curves. Time to progression was also evaluated and will be presented. Result(s): In 1/5 models (PH160), CBDCA + MIF significantly suppressed tumor growth compared to CBDCA alone (p < 0.05, Table 1). Addition of 134 to CBDCA did not suppress tumor growth compared to CBDCA alone in any model. In the 2 models with no difference of CBDCA versus CTL (PH160, PH454), addition of a GR antagonist to CBDCA suppressed tumor growth versus CTL. Conclusion(s): Addition of GR antagonists can improve response to chemotherapy. Work is ongoing to identify the GR transcriptional network, tumor, and host characteristics which predict responses to GR antagonists.(Table Presented).		https://dx.doi.org/10.1200/jco.2019.37.15_suppl.e17039	Animals/Nonhumans and Humans Dataset	Should be Removed
C. O. Velasco, J. Ricon, J. Romero, B. de Juan, L. Dominguez, L. Dominguez, M. Moreno, I. Alvarez, J. Bezos, J.	2024	Effect of a recent intradermal test on the specificity of P22 ELISA for the diagnosis of caprine tuberculosis	Frontiers in Veterinary Science	11(no pagination)	1358413		Caprine tuberculosis (TB) is a zoonotic disease caused by members of the Mycobacterium tuberculosis complex. TB eradication programs in goats are based on the single and comparative intradermal tuberculin tests (SITT and CITT, respectively). Antibody-based diagnostic techniques have emerged as potential diagnostic tools for TB. P22 ELISA has been previously evaluated using samples collected after the intradermal tuberculin tests to maximize the sensitivity, a phenomenon known as booster effect. However, there is no information available on whether the use of this diagnostic strategy could lead to a decrease of its specificity (Sp). The aim of the present study was to elucidate the interference effect of a recent CITT on the Sp of the P22 ELISA in serum and milk samples collected at different times after the CITT from a TB-free herd (n = 113). The number of reactors to P22 ELISA was significantly higher (p < 0.01) on serum samples collected 15 days post-CITT compared to day 0, showing a decrease in Sp from 99.1% (95% CI 95.2-99.8%) to 88.5% (95% CI 81.3-93.2%). The number of reactors and the quantitative values of P22 ELISA were significantly higher (p < 0.01) in serum samples compared to milk. No significant (p > 0.05) changes in the Sp of the P22 ELISA were observed throughout the different time samplings using milk No significant (p > 0.05) changes were observed on days 30 and 60 post-CITT. In conclusion, the booster effect strategy may significantly decrease the Sp of P22 ELISA in TB-free herds when serum samples are used but not when milk is tested.Copyright © 2024 Velasco, Ortega, Ricon, Romero, de Juan, Dominguez, Dominguez, Moreno, Alvarez and Bezos.		https://dx.doi.org/10.3389/fvets.2024.1358413	Animals/Nonhumans and Humans Dataset	Should be Removed
V. G. Vassileva, R. Waldron, B. Gauden, D. Stevens, D. Foxton, C.	2023	Enhanced therapeutic response to 177LurhPSMA-10.1 in pre-clinical models of prostate cancer	Journal of Nuclear Medicine. Conference: Society of Nuclear Medicine and Molecular Imaging Annual Meeting, SNMMI	64	Supplement 1		Introduction: Prostate-specific membrane antigen (PSMA)-targeted radioligand therapy has been shown to extend survival for men with metastatic prostate cancer. However, further optimization is warranted to improve clinical outcomes. We have developed a novel 'radiohybrid' PSMA (rhPSMA) radiopharmaceutical for theranostic applications. Here, we present data from pre-clinical models of prostate cancer, evaluating the therapeutic response to 177Lu-labeled rhPSMA-10.1 using several doses, and also comparing the efficacy of 177Lu-rhPSMA-10.1 to LuPSMA-617, and 177Lu-PSMA-I&T. Method(s): LNCaP and 22Rv1 prostate cancer xenografts were generated in NMRI nu/nu mice. Therapeutic efficacy of single-administration 177Lu-rhPSMA-10.1 (15 MBq, 30 MBq, and 45 MBq) was evaluated in LNCaP tumor-bearing mice (n=8 per group). Therapeutic response to a single-administration of 177Lu-rhPSMA-10.1, 177Lu-PSMA-617, and 177Lu-PSMA-I&T (30 MBq, each) was compared in 22Rv1 tumor-bearing mice (n=8 per group). Efficacy was evaluated based on relative tumor growth (change in tumor volume from start of treatment/baseline) and survival of mice compared to vehicle control, up to 49 days post-treatment initiation. Changes in animal body weights were monitored throughout the study for toxicity assessment. Two-way ANOVA (data analyzed up until time point when n=3 per group remained), and Kaplan-Meier survival log-rank analyses were performed to evaluate statistical significance (p<=0.05). Result(s): In LNCaP xenografts, 177Lu-rhPSMA-10.1 significantly suppressed tumor growth (from day 11, p<0.05, to day 32, p<0.0001 Figure 1A) and prolonged survival (p=0.001 Figure 1B) at all doses compared with controls. Tumor growth was significantly reduced with 30 MBq and 45 MBq compared with 15 MBq (from day 35, p=0.001, to day 49, p<0.0001 Figure 1A), suggesting a dose-response effect. Median survival of mice was 28 days for vehicle control and was not reached for the 177Lu-rhPSMA-10.1 groups at the study endpoint (with all animals still alive in the 30 MBq and 45 MBq groups Figure 1B). All 177Lu-rhPSMA-10.1 doses were well-tolerated, with no significant changes in body weight observed. In 22Rv1 xenografts, both 177Lu-rhPSMA-10.1 and 177Lu-PSMA-617 significantly suppressed tumor growth (from day 18 onwards, p<0.05, to day 35, p<0.0001 Figure 1C) and prolonged survival (p<=0.01 Figure 1D) compared with vehicle control, whereas 177Lu-PSMA-I&T inhibited tumor growth to a lesser extent (from day 25 onwards, p<0.05, to day 35, p<0.0001 Figure 1C). When compared with 177Lu-PSMA-I&T, 177Lu-rhPSMA-10.1 significantly reduced tumor growth from day 32 onwards (p<0.05) to day 49 (p<0.0001), whereas 177Lu-PSMA-617 significantly reduced tumor growth on day 49 only (p<0.05). Median survival of mice was 33.5 days for vehicle control, 44 days for LuPSMA-I&T and was not reached for the 177Lu-rhPSMA-10.1 and 177Lu-PSMA-617 groups (Figure 1D). All treatments were well-tolerated. Conclusion(s): These pre-clinical analyses demonstrate significant therapeutic efficacy with 177Lu-rhPSMA-10.1 in prostate cancer xenografts, at clinically and sub-clinically equivalent dose levels. The promising therapeutic profile observed for 177Lu-rhPSMA-10.1 compared with 177Lu-PSMA-617 and 177Lu-PSMA-I&T, further supports the clinical development of 177Lu-rhPSMA-10.1.			Animals/Nonhumans and Humans Dataset	Should be Removed
C. P. Vasalou, T. A. Kazlauskas, L. Przybyla, A. Sung, M. Mamidi, S. Maratea, K. Griffin, M. Sargeant, R. Urosevic, J. Rosenbaum, A. I. Yuan, J. Aluri, K. C. Ramsden, D. Hariparsad, N. Jones, R. D. O. Mettetal, J. T.	2024	Quantitative evaluation of trastuzumab deruxtecan pharmacokinetics and pharmacodynamics in mouse models of varying degrees of HER2 expression	CPT: Pharmacometrics and Systems Pharmacology	13(6)		994-1005	Trastuzumab deruxtecan (T-DXd DS-8201 ENHERTU) is a human epithelial growth factor receptor 2 (HER2)-directed antibody drug conjugate (ADC) with demonstrated antitumor activity against a range of tumor types. Aiming to understand the relationship between antigen expression and downstream efficacy outcomes, T-DXd was administered in tumor-bearing mice carrying NCI-N87, Capan-1, JIMT-1, and MDA-MB-468 xenografts, characterized by varying HER2 levels. Plasma pharmacokinetics (PK) of total antibody, T-DXd, and released DXd and tumor concentrations of released DXd were evaluated, in addition to monitoring gammaH2AX and pRAD50 pharmacodynamic (PD) response. A positive relationship was observed between released DXd concentrations in tumor and HER2 expression, with NCI-N87 xenografts characterized by the highest exposures compared to the remaining cell lines. gammaH2AX and pRAD50 demonstrated a sustained increase over several days occurring with a time delay relative to tumoral-released DXd concentrations. In vitro investigations of cell-based DXd disposition facilitated the characterization of DXd kinetics across tumor cells. These outputs were incorporated into a mechanistic mathematical model, utilized to describe PK/PD trends. The model captured plasma PK across dosing arms as well as tumor PK in NCI-N87, Capan-1, and MDA-MB-468 models tumor concentrations in JIMT-1 xenografts required additional parameter adjustments reflective of complex receptor dynamics. gammaH2AX longitudinal trends were well characterized via a unified PD model implemented across xenografts demonstrating the robustness of measured PD trends. This work supports the application of a mechanistic model as a quantitative tool, reliably projecting tumor payload concentrations upon T-DXd administration, as the first step towards preclinical-to-clinical translation.Copyright © 2024 AstraZeneca. CPT: Pharmacometrics & Systems Pharmacology published by Wiley Periodicals LLC on behalf of American Society for Clinical Pharmacology and Therapeutics.		https://dx.doi.org/10.1002/psp4.13133	Animals/Nonhumans and Humans Dataset	Should be Removed
M. S. Vaqar, A. Zahid, A. Jabeen, K. Irfan, M.	2024	Challenges in Pulmonary Tuberculosis Diagnosis: Identifying Alternate Conditions in Clinically Diagnosed Patients	American Journal of Respiratory and Critical Care Medicine. Conference: American Thoracic Society	209	no pagination		RATIONALE: In regions with a high burden of tuberculosis, such as Pakistan, where over half of pulmonary tuberculosis (PTB) cases are diagnosed through clinical assessments or show negative results on smear tests, accurately identifying TB remains a significant challenge even with the availability of rapid confirmatory tests. This retrospective cross-sectional study conducted at a tertiary care hospital in Karachi, Pakistan aimed to explore the reasons behind the high rate of clinically diagnosed PTB and to investigate potential alternate diagnoses that mimic PTB. METHOD(S): A retrospective cross-sectional study was conducted at a tertiary care hospital in Karachi, Pakistan. Clinically diagnosed PTB patients were selected, and their response to antituberculosis treatment (ATT) was observed through subsequent clinical visits and chart reviews. Patients showing a lack of response to ATT underwent further diagnostic workup, and alternate diagnoses were recorded. RESULT(S): Out of 61 patients clinically diagnosed with PTB, 55% demonstrated clinical and radiological improvement with ATT, while 45% did not respond to treatment. Among those who failed to improve, alternate diagnoses were established, revealing metastatic disease (n=10), lung malignancy (n=8), chronic heart failure (n=3), post TB bronchiectasis (n=2), allergic bronchopulmonary aspergillosis (ABPA) (n=1), and chronic pulmonary aspergillosis (CPA) (n=1). CONCLUSION(S): This study underscores the substantial proportion of clinically diagnosed PTB patients who failed to respond to ATT and were subsequently diagnosed with alternative conditions. The use of ATT in these cases not only delayed appropriate treatment for the primary disease but also exposed patients to potentially harmful medications. The findings emphasize the necessity for a comprehensive review of clinically diagnosed PTB cases to consider alternate diagnoses before initiating ATT. Failure to identify alternative conditions can lead to delayed and inadequate treatment, compromising patient outcomes. This study highlights the importance of accurate differential diagnosis in PTB cases to optimize patient care and treatment strategies.			Animals/Nonhumans and Humans Dataset	Should be Retained
D. G. Vanneste, M. Maertens, J. Van Paesschen, W. Debaveye, Y. Wauters, J. Spriet, I.	2024	Ceftazidime-related neurotoxicity in a patient with renal impairment: a case report and literature review	Infection	52(3)		1113-1123	Purpose: We present the case of a 67-year-old woman with severely reduced renal clearance suffering from ceftazidime-induced encephalopathy. Subsequently, we search the literature to review and describe the neurotoxicity of ceftazidime. Method(s): A search string was developed to search PubMed for relevant cases from which relevant information was extracted. Using the collected data a ROC analysis was performed in R to determine a neurotoxicity threshold. Result(s): Our patient suffered from progressive loss of consciousness and myoclonic seizures, with improvements noted a few days after discontinuation of treatment. The dose was not appropriately reduced to take into account her reduced renal function. The highest ceftazidime concentration recorded was 234.9 mg/mL. Using the Naranjo score we found a probable relationship between our patient's encephalopathy and ceftazidime administration. In the literature we found a total of 32 similar cases, most of which also had some form of renal impairment. Using our collected data and ceftazidime concentrations provided in the literature, a ROC analysis provided a neurotoxicity threshold of 78 mg/L for ceftazidime neurotoxicity. Conclusion(s): Ceftazidime-related neurotoxicity is a known issue, especially in patients with severe renal impairment. Yet no concrete toxicity threshold has been reported so far. We propose the first toxicity threshold for ceftazidime of 78 mg/L. Future prospective studies are needed to validate and optimize the neurotoxicity threshold as upper limit for ceftazidime therapeutic drug monitoring.Copyright © The Author(s), under exclusive licence to Springer-Verlag GmbH Germany 2024.		https://dx.doi.org/10.1007/s15010-023-02167-9	Animals/Nonhumans and Humans Dataset	Should be Retained
E. D. Vangrinsven, J. N. Meex, C. Taminiau, B. Daube, G. Billen, F. Mainil, J. Clercx, C.	2024	Comparison of culture-dependent and -independent bacterial detection results on nasal swabs in dogs with nasal discharge	Journal of Small Animal Practice	65(6)		376-386	Objectives: The role of bacterial communities in the pathophysiology of canine nasal disease is still unclear. How and when to treat dogs with suspected secondary bacterial rhinitis and on which test to rely before making a decision to treat with antimicrobials has not been established. The objective is to compare the results of bacterial identification using agar-plate cultures and 16S rRNA gene amplicon sequencing in dogs with nasal discharge suspected to be of bacterial origin. Material(s) and Method(s): Twenty-nine client-owned dogs presented for investigation of nasal disease were included in the study. Paired swabs were collected from the same affected nasal cavity. One swab was streaked on 4 agar media (Columbia Blood Agar, MacConkey, Chapman and Edward's). The other swab was stored in a sterile cryotube at -80degree. Extracted DNA underwent a polymerase chain reaction targeting the V1-V3 region of the 16S rRNA gene. Result(s): At least one of the species detected by amplicon sequencing with a relative abundance of >10% was also identified by culture in 14 cases (48.3%), in association with marked predominance of one taxon (>80% relative abundance) in six of 14 cases. In 12 dogs (41.4%), the cultured isolates were rare or undetected components of the corresponding sequence libraries. A negative culture in the face of bacterial predominance (>50% relative abundance) of a potentially pathogenic bacteria detected by sequencing occurred in 17% (n=5) of cases however, the use of other agar media may have decreased this percentage. Clinical Significance: Standard culture does not reliably predict the bacterial profile detected by 16S rRNA gene amplicon sequencing.Copyright © 2024 British Small Animal Veterinary Association.		https://dx.doi.org/10.1111/jsap.13734	Animals/Nonhumans and Humans Dataset	Should be Removed
A. C. Van Der Zwan, P. T. Shi, N. De Bortoli, N. Villanueva-Cabezas, J. P.	2024	Systematic Review of Knowledge, Attitudes, and Practices of Dairy Farmers and Consumers Towards Bovine Tuberculosis in Low- and Middle-Income Countries	medRxiv.	19			Background Bovine Tuberculosis (bTB), caused by Mycobacterium bovis, is a neglected zoonotic disease primarily associated with cattle. The incidence of bTB is highest in low-income settings with high cattle density and unpasteurised dairy consumption. Smallholder dairy farming has been steadily growing in low- and middle-income countries (LMICs) with limited professional support for adequate bTB surveillance and risk mitigation. Several studies have explored the knowledge, attitudes, and practices (KAP) of milk value chain's stakeholders towards bTB in LMICs, but this evidence has not been collated and synthesised. Methodology We conducted a systematic review to determine what is known, believed, and done in relation to bTB among dairy producers and consumers in LMICs. We performed a systematic search of studies in OVID Medline, Scopus and CABI on 11 September 2023. KAP data were summarised using narrative synthesis and forest plots. Results We retrieved 2763 articles, retaining 51 for the review. Only studies from Africa (n=38) and Asia (n=13) met the eligibility criteria. Most populations reported awareness of human tuberculosis and knew it could be treated, but there was limited awareness of bTB and its zoonotic potential. Knowledge of bTB transmission routes and bTB mitigation varied and risky practices were also variable across populations. Inconsistencies in study design and survey tools suggest some results may have mid- to high risk of bias. Conclusions Awareness of bTB is surprisingly low among African and Asian populations with high bTB exposure risk, possibly due to the long-standing divide between animal and human health messages that has obscured the One Health implications of bTB. Addressing bTB in LMICs requires a structural One Health approach and standard KAP survey tools to adequately explore the socio-cultural, political, and economic processes and drivers favouring bTB spread and persistence.Copyright The copyright holder for this preprint is the author/funder, who has granted medRxiv a license to display the preprint in perpetuity. It is made available under a CC-BY-ND 4.0 International license.		https://dx.doi.org/10.1101/2024.04.19.24306060	Animals/Nonhumans and Humans Dataset	Should be Retained
M. M. D. Um, S. Bergeron, L. Gauthier, M. L. Paradis, M. E. Roy, J. P. Falcon, M. Molgat, E. Ravel, A.	2024	Development of a decision support tool to compare diagnostic strategies for establishing the herd status for infectious diseases: An example with Salmonella Dublin infection in dairies	Preventive Veterinary Medicine	228(no pagination)	106234		The diagnosis of infectious diseases at herd level can be challenging as different stakeholders can have conflicting priorities. The current study proposes a proof of concept" of an approach that considers a reasonable number of criteria to rank plausible diagnostic strategies using multi-criteria decision analysis (MCDA) methods. The example of Salmonella Dublin diagnostic in Quebec dairy herds is presented according to two epidemiological contexts: (i) in herds with no history of S. Dublin infection and absence of clinical signs, (ii) in herds with a previous history of infection, but absence of clinical signs at the moment of testing. Multiple multiparty exchanges were conducted to determine: 1) stakeholders' groups 2) the decision problem 3) solutions to the problem (options) or diagnostic strategies to be ordered 4) criteria and indicators 5) criteria weights 6) the construction of a performance matrix for each option 7) the multi-criteria analyses using the visual preference ranking organization method for enrichment of evaluations approach 8) the sensitivity analyses, and 9) the final decision. A total of nine people from four Quebec's organizations (the dairy producers provincial association along with the DHI company, the ministry of agriculture, the association of veterinary practitioners, and experts in epidemiology) composed the MCDA team. The decision problem was "What is the optimal diagnostic strategy for establishing the status of a dairy herd for S. Dublin infection when there are no clinical signs of infection?". Fourteen diagnostic strategies composed of the three following parameters were considered: 1) biological samples (bulk tank milk or blood from 10 heifers aged over three months) 2) sampling frequencies (one to three samples collection visits) 3) case definitions to conclude to a positive status using imperfect milk- or blood-ELISA tests. The top-ranking diagnostic strategy was the same in the two contexts: testing the bulk tank milk and the blood samples, all samples collected during one visit and the herd being assigned a S. Dublin positive status if one sample is ELISA-positive. The final decision favored the top-ranking option for both contexts. This MCDA approach and its application to S. Dublin infection in dairy herds allowed a consensual, rational, and transparent ranking of feasible diagnostic strategies while taking into account the diagnostic tests accuracy, socio-economic, logistic, and perception considerations of the key actors in the dairy industry. This promising tool can be applied to other infectious diseases that lack a well-established diagnostic procedure to define a herd status.Copyright © 2024 The Authors"		https://dx.doi.org/10.1016/j.prevetmed.2024.106234	Animals/Nonhumans and Humans Dataset	Should be Removed
M. H. A. Uddin, A. Khan, H. Y. Bannoura, S. F. Cackowski, F. Beydoun, R. Dyson, G. Kim, S. Boerner, J. Shidham, V. Mohammad, R. M. Pasche, B. C. Azmi, A. S. Heath, E. I.	2024	Nuclear export inhibitor cooperates with PARP inhibitor to suppress the growth of metastatic castration resistant prostate cancer in vivo	Cancer Research. Conference: American Association for Cancer Research Annual Meeting, AACR	84	6 Supplement		Background: Aberrant nuclear protein transport, often observed in cancer, causes mislocalizationdependent inactivation of critical cellular proteins. Earlier we showed that overexpression of nuclear export protein exportin 1 (XPO1) is linked to higher grade and Gleason score in metastatic castration resistant prostate cancer (mCRPC). The network topology computational approach (NTCP) determined a higher synthetic lethal score between XPO1 and poly (ADPribose) polymerase (PARP1). We showed that selective inhibitor of nuclear export (SINE) could synergized with PARP inhibitors in mCRPC cell lines. Here we evaluated the efficacy of SINE and PARP inhibitor (PARPi) combination in cell line derived as well as patient derived xenograft (CDX and PDX) models and deciphered the mechanism of synergy. Method(s): For CDX model, the 22rv1 mCRPC cells were grown as subcutaneous xenografts in ICRSCID male mice. For PDX model, tissue was collected from Champions Oncology (CTG-3581) and grown subcutaneously in CEIA/NOG male mice. SINE dosed orally at 10-15 mg/kg twice a week and PARPi dosed orally at 50 mg/kg daily. For in vitro mechanistic study, 22rv1 cells were subjected to RNAseq and proteomic analysis after treatment. Data analysis was performed using iPathwayGuide (advaitabio.com). Result(s): The CDX and PDX showed pronounced anti-cancer efficacy by this combination compared to single agents without any significant weight loss. Survival analysis in CDX model demonstrated enhanced benefits to the mice of combination group. Immunohistochemistry (IHC) revealed apoptotic cell death in the combination group which is evident from cleaved caspase 3 staining and terminal deoxynucleotidyl transferase dUTP nick end labeling (TUNEL). To decipher the mechanism of synergy we performed transcriptomic (RNAseq) and proteomic analysis in vitro. We observed downregulation of DNA replication related gene minichromosome maintenance complex component 6 (MCM6) and cell division cycle 6 (CDC6) in the combination treatment. Gene set enrichment analysis (GSEA) also showed low enrichment scores for DNA replication. Proteomic analysis revealed a down regulation of DNA replication modulators such as HMGB2 and DNAJC9 which work on DNA coiling and histone respectively. Conclusion(s): Taken together, this study revealed the therapeutic potential of SINE-PARPi combination via targeting DNA damage response pathway in mCRPC. Further evaluation of molecular synergy in the xenograft models are underway through RNA interference (RNAi) technique and Digital Spatial Profiling (DSP).		https://dx.doi.org/10.1158/1538-7445.AM2024-4530	Animals/Nonhumans and Humans Dataset	Should be Removed
G. L. Tuerxun, W. Abudurexiti, G. Zhuo, Q. Tuerdi, A. Abulizi, G.	2024	EPB41L3 Inhibits the Progression of Cervical Cancer Via the ERK/p38 MAPK Signaling Pathway	Molecular Biotechnology.				This study was aimed to uncover the character and potential regulatory mechanism of EPB41L3 in cervical cancer (CC). CC cells were injected into BALB/c nude mice (female) to construct a xenograft tumor model. Real-time quantitative polymerase chain reaction (qRT-PCR) and western blot were performed to evaluate the expression of EPB41L3, ERK/p38 MAPK signal markers in CC tissues and cells. Cell counting kit-8 (CCK-8) and Transwell was applied to analyze the viability, invasion, and migration of CC cell lines. EPB41L3 was substantially decreased both in CC tissues and cells. Cell viability, invasion, and migration of CC cells were reduced by overexpressing EPB41L3. Bioinformatics analysis prerdicted that EPB41L3 was strongly related to the ERK/p38 MAPK pathway. Compared with Ad-nc mice, the volume and weight of tumors and ERK/p38 MAPK signal markers were down-regulated in Ad-EPB41L3 mice. After knocking down EPB41L3 with EPB41L3 siRNA (siEPB41L3), the ERK/p38 MAPK pathway was activated. Moreover, SB203580 treatment reversed the effect of EPB41L3 silencing on the improvement in viability, migration, and invasion of CC cells. EPB41L3 suppresses the progression of CC via activating the ERK/p38 MAPK pathway. EPB41L3 may serve as an effective therapeutic target for CC.Copyright © The Author(s), under exclusive licence to Springer Science+Business Media, LLC, part of Springer Nature 2024.		https://dx.doi.org/10.1007/s12033-024-01172-z	Animals/Nonhumans and Humans Dataset	Should be Removed
P. K. Tudrej, K. A. Cortez, A. J. Lisowska, K. M.	2019	Characteristics of in vivo model systems for ovarian cancer studies	Diagnostics	9(3) (no pagination)	120		An understanding of the molecular pathogenesis and heterogeneity of ovarian cancer holds promise for the development of early detection strategies and novel, efficient therapies. In this review, we discuss the advantages and limitations of animal models available for basic and preclinical studies. The fruit fly model is suitable mainly for basic research on cellular migration, invasiveness, adhesion, and the epithelial-to-mesenchymal transition. Higher-animal models allow to recapitulate the architecture and microenvironment of the tumor. We discuss a syngeneic mice model and the patient derived xenograft model (PDX), both useful for preclinical studies. Conditional knock-in and knock-out methodology allows to manipulate selected genes at a given time and in a certain tissue. Such models have built our knowledge about tumor-initiating genetic events and cell-of-origin of ovarian cancers it has been shown that high-grade serous ovarian cancer may be initiated in both the ovarian surface and tubal epithelium. It is postulated that clawed frog models could be developed, enabling studies on tumor immunity and anticancer immune response. In laying hen, ovarian cancer develops spontaneously, which provides the opportunity to study the genetic, biochemical, and environmental risk factors, as well as tumor initiation, progression, and histological origin this model can also be used for drug testing. The chick embryo chorioallantoic membrane is another attractive model and allows the study of drug response.Copyright © 2019 by the authors.		https://dx.doi.org/10.3390/diagnostics9030120	Animals/Nonhumans and Humans Dataset	Should be Removed
E. R. J. Tucker, I. Chen, L. Bellini, A. Gorrini, C. Calton, E. Gao, Q. Che, H. Poon, E. Jamin, Y. Da Costa, B. M. Barker, K. Shrestha, S. Hutchinson, J. C. Dhariwal, S. Goodman, A. Del Nery, E. Gestraud, P. Bhalshankar, J. Iddir, Y. Saberi-Ansari, E. Saint-Charles, A. Geoerger, B. Da Costa, M. E. M. Pierre-Eugene, C. Janoueix-Lerosey, I. Decaudin, D. Nemati, F. Carcaboso, A. M. Surdez, D. Delattre, O. George, S. L. Chesler, L. Tweddle, D. A. Schleiermacher, G.	2022	Combination Therapies Targeting Alk-Aberrant Neuroblastoma in Preclinical Models	bioRxiv.	2			Background: ALK activating mutations are identified in approximately 10% of newly diagnosed neuroblastomas and ALK amplifications in a further 1-2% of cases. Lorlatinib, a third generation ALK inhibitor, will soon be given alongside induction chemotherapy for children with ALK-aberrant neuroblastoma. However, resistance to single agent treatment has been reported and therapies that improve the response duration are urgently required. We studied the preclinical combination of lorlatinib with chemotherapy, or with the MDM2 inhibitor, idasanutlin, as recent data has suggested that ALK inhibitor resistance can be overcome through activation of the p53-MDM2 pathway. Aim(s): To study the preclinical activity of ALK inhibitors alone and in combination with chemotherapy or idasanutlin. Method(s): We compared different ALK inhibitors in preclinical models prior to evaluating lorlatinib in combination with chemotherapy or idasanutlin. We developed a triple chemotherapy (CAV: cyclophosphamide, doxorubicin and vincristine) in vivo dosing schedule and applied this to both neuroblastoma genetically engineered mouse models (GEMM) and patient derived xenografts (PDX). Result(s): Lorlatinib in combination with chemotherapy was synergistic in immunocompetent neuroblastoma GEMM. Significant growth inhibition in response to lorlatinib was only observed in the ALK-amplified PDX model with the highest ALK expression. In this PDX lorlatinib combined with idasanutlin resulted in complete tumor regression and significantly delayed tumor regrowth. Conclusion(s): Our study suggests that in neuroblastoma, high ALK expression could be associated with response to lorlatinib and either chemotherapy or idasanutlin. The synergy between MDM2 inhibition and ALK inhibition warrants further evaluation of this combination as a potential clinical approach for children with neuroblastoma.Copyright The copyright holder for this preprint is the author/funder, who has granted bioRxiv a license to display the preprint in perpetuity. All rights reserved. No reuse allowed without permission.		https://dx.doi.org/10.1101/2022.10.30.512477	Animals/Nonhumans and Humans Dataset	Should be Removed
M. J. D. Tu, Z. Zhang, Q. Qiu, J. X. Gonzalez, F. J. Kim, E. J. H. Yu, A.	2018	Bioengineered microRNA-1291 effects on pancreatic cancer cell proliferation and xenograft tumor growth	Journal of Clinical Oncology. Conference	36	4 Supplement 1		Background: MicroRNAs (miR) have proved to be vital regulators in the control of tumor progression. Our recent studies have revealed miR-1291 is downregulated in patient pancreatic cancer (PC) specimens and re-introduction of miR-1291 suppresses tumorigenesis of PC cells. We have developed a novel ncRNA bioengineering technology to produce a miR-1291 prodrug. In this study, we aimed to assess the effectiveness of this miR-1291 prodrug as a monotherapy, as well as in combination with chemotherapy, for treatment of PC. Method(s): Sensitivity of PC cells to miR-1291 prodrug alone, gemcitabine plus nab-paclitaxel (GemnP) alone, and their combination was evaluated by CellTiter-Glo assay. Mature miR-1291 and ARID3B mRNA levels were determined by quantitative real-time PCR (q-PCR) assay. A luciferase reporter gene assay was used to validate interaction between miR-1291 and ARID3B 3'UTR. Target protein expression was examined by Western blot and immunofluorescence analyses. PANC-1 and PC patient-derived xenograft (PDX) mouse models were established and used to assess anti-tumor effects of miR-1291 monotherapy and combination therapy with Gem-nP. Result(s): Cytotoxicity assays showed that miR-1291 prodrug enhanced the sensitivity of PANC-1 and AsPC-1 cells to Gem-nP. Luciferase assays confirmed ARID3B as a target for miR-1291 as predicted by computational analysis. qPCR analysis demonstrated that miR-1291 prodrug was readily processed to mature miR-1291 and subsequently upregulated ARID3B mRNA levels. miR-1291 prodrug also elevated the protein levels of ARID3B. Co-administration of miR-1291 prodrug and GemnP increased caspase-3/7 and gammaH2AX levels in PC cells, compared to miR-1291 or Gem-nP treatment alone. In addition, systemic administration of in vivo-jet PEI formulated miR-1291 prodrug suppressed tumor growth in both a PANC-1 xenograft model and three PDX models, and largely enhanced the efficacy of Gem-nP. All treatments were well tolerated in mice in vivo. Conclusion(s): Our bioengineered miR-1291 prodrug has therapeutic potential as a monotherapy but also can act as a sensitizing agent to chemotherapy. This novel treatment approach should be further explored for PC.		https://dx.doi.org/10.1200/jco.2018.36.4_suppl.307	Animals/Nonhumans and Humans Dataset	Should be Removed
J. R. H. Tseng, C. L. Hsieh, H. H. Ho, K. C. Chung, Y. H. Wu, C. Y.	2024	The synergy of 177Lu-FAPI-46 with tyrosine kinase inhibitor in a sarcoma patient-derived xenograft mouse model	Biomedical Journal	47(3) (no pagination)	100744		Background: Given the heterogeneity and high mortality associated with metastatic soft tissue sarcoma, this study aims to evaluate the therapeutic efficacy of combining 177Lu-FAPI-46 with Pazopanib against this malignancy. Method(s): Patient-derived xenograft (PDX)-bearing mice were randomly divided into three groups: the control group, the 177Lu-FAPI-46 monotherapy group, and the 177Lu-FAPI-46 combined with Pazopanib therapy group. Therapeutic efficacy was regularly monitored. Result(s): The microPET imaging showed a 0.84-fold decrease in the T/M ratio of 68Ga-FAPI-46 on day 7/8 post combination therapy, while the control group exhibited a 1.23-fold increase. Combination therapy significantly inhibited tumor proliferation, as evidenced by reduced Ki-67 and increased caspase 3 expressions. Notably, there was no significant body weight loss observed in any group. Conclusion(s): This study successfully demonstrated the reduction in FAP expression and suppression of tumor volume in sarcoma PDX following the combination therapy of 177Lu-FAPI-46 with Pazopanib.Copyright © 2024 The Authors		https://dx.doi.org/10.1016/j.bj.2024.100744	Animals/Nonhumans and Humans Dataset	Should be Removed
D. D. L.-C. Truong, S. E. Porter, R. W. Krishnan, S. Swaminathan, J. Gibson, A. Lazar, A. J. Livingston, J. A. Gopalakrishnan, V. Gordon, N. Daw, N. C. Gorlick, R. Ludwig, J. A.	2022	Dissociation Protocols used for Sarcoma Tissues Bias the Transcriptome observed in Single-cell and Single-nucleus RNA sequencing	bioRxiv.	22			Background Single-cell RNA-seq has emerged as an innovative technology used to study complex tissues and characterize cell types, states, and lineages at a single-cell level. Classification of bulk tumors by their individual cellular constituents has also created new opportunities to generate single-cell atlases for many organs, cancers, and developmental models. Despite the tremendous promise of this technology, recent evidence studying epithelial tissues and diverse carcinomas suggests the methods used for tissue processing, cell disaggregation, and preservation can significantly bias gene expression and alter the observed cell types. To determine whether sarcomas - tumors of mesenchymal origin - are subject to the same technical artifacts, we profiled patient-derived tumor explants (PDXs) propagated from three aggressive subtypes: osteosarcoma, Ewing sarcoma (ES), desmoplastic small round cell tumor (DSRCT). Given the rarity of these sarcoma subtypes, we explored whether single-nuclei RNA-seq from more widely available archival frozen specimens could accurately be identified by gene expression signatures linked to tissue phenotype or pathognomonic fusion proteins. Results We systematically assessed dissociation methods across different sarcoma subtypes. We compared gene expression from single-cell and single-nucleus RNA-sequencing of 125,831 whole-cells and nuclei from ES, DSRCT, and osteosarcoma PDXs. We detected warm dissociation artifacts in single-cell samples and gene length bias in single-nucleus samples. Classic sarcoma gene signatures were observed regardless of dissociation method. In addition, we showed that dissociation method biases can be computationally corrected. Conclusions We highlighted transcriptional biases, including warm dissociation and gene-length biases, introduced by the dissociation method for various sarcoma subtypes. This work is the first to characterize how the dissociation methods used for sc/snRNA-seq may affect the interpretation of the molecular features in sarcoma PDXs.Copyright The copyright holder for this preprint is the author/funder, who has granted bioRxiv a license to display the preprint in perpetuity. It is made available under a CC-BY-NC-ND 4.0 International license.		https://dx.doi.org/10.1101/2022.01.21.476982	Animals/Nonhumans and Humans Dataset	Should be Removed
J. D. W. Trujillo, W. C. Craig, A. Van den Bergh, C. Wang, T. Thompson, P. Swanepoel, R. Morozov, I. Richt, J. A.	2024	Rift Valley Fever virus M and L genome segment detection: a comparison of field-deployable reverse transcription insulated isothermal PCR (RT-iiPCR) and laboratory-based multiplex reverse transcription real-time PCR	Journal of Clinical Microbiology	62	3		Rift Valley Fever phlebovirus (RVFV) is a mosquito-borne zoonotic pathogen that causes major agricultural and public health problems in Africa and the Arabian Peninsula. It is considered a potential agro-bioterrorism agent for which limited countermeasures are available. To address diagnostic needs, here we describe a rapid and sensitive molecular method immediately employable at sites of suspected outbreaks in animals that commonly precede outbreaks in humans. The strategy involves the concurrent detection of two of the three RVFV genome segments (large and medium) using reverse transcription insulated isothermal PCR (RT-iiPCR) performed on a portable, touch screen nucleic acid analyzer, POCKIT. The analytical sensitivity for both the RT-iiPCR and a laboratory-based L and M multiplex reverse transcription real-time PCR assay was estimated at approximately 0.1-3 copies/reaction using synthetic RNA or viral RNA. The diagnostic sensitivity and specificity of detection of RVFV on the POCKIT, determined using sera from sheep and cattle (n = 181) experimentally infected with two strains of RVFV (SA01 and Ken06), were 93.8% and 100% (kappa = 0.93), respectively. Testing of ruminant field sera (n = 193) in two locations in Africa demonstrated 100% diagnostic sensitivity and specificity. We conclude that the POCKIT dual-gene RVFV detection strategy can provide reliable, sensitive, and specific point-of-need viral RNA detection. Moreover, the field detection of RVFV in vectors or susceptible animal species can aid in the surveillance and epidemiological studies to better understand and control RVFV outbreaks.Copyright © 2024 Trujillo et al.		https://dx.doi.org/10.1128/jcm.00430-23	Animals/Nonhumans and Humans Dataset	Should be Retained
R. P. Tomazin, T. Ostrbenk Valencak, A. Matos, T.	2023	Different BD BACTECTM Blood Culture Bottle Types for the Detection of Fungi in Simulated Sterile Body Fluid Samples	Diagnostics	13(10) (no pagination)	1699		Blood culture systems are a potential alternative to classical cultivation of fungi on mycological media, but there are limited data on the suitability of these systems for culturing other sample types (e.g., sterile body fluids). We conducted a prospective study to evaluate different types of blood culture (BC) bottles for the detection of different fungal species in non-blood samples. A total of 43 fungal isolates were tested for their ability to grow in BD BACTEC Mycosis-IC/F (Mycosis bottles), BD BACTEC Plus Aerobic/F (Aerobic bottles) and BD BACTEC Plus Anaerobic/F (Anaerobic bottles) (Becton Dickinson, East Rutherford, NJ, USA) BC bottles inoculated with spiked samples without the addition of blood or fastidious organism supplement. Time to detection (TTD) was determined for all BC types tested and compared between groups. In general, Mycosis and Aerobic bottles were similar (p > 0.05). The Anaerobic bottles failed to support growth in >86% of cases. The Mycosis bottles were superior in detecting Candida glabrata, Cryptococcus spp. and Aspergillus spp. (p < 0.05). The performance of Mycosis and Aerobic bottles was similar, but if cryptococcosis or aspergillosis is suspected, the use of Mycosis bottles is recommended. Anaerobic bottles are not recommended for fungal detection.Copyright © 2023 by the authors.		https://dx.doi.org/10.3390/diagnostics13101699	Animals/Nonhumans and Humans Dataset	Should be Removed
K. D. S. Toivanen, L. Wozniak, A. Bohling, T. Schoffski, P. Sihto, H.	2023	Treatment with sustained-release anagrelide reduces tumor volume and has antiproliferative effects in a patient-derived GIST xenograft mouse model	Molecular Cancer Therapeutics. Conference: AACR NCI EORTC International Conference on Molecular Targets and Cancer Therapeutics. Boston, MA United States	22	12 Supplement		Anagrelide is a phosphodiesterase 3A inhibitor that is used to treat essential thrombocythemia. The drug stabilizes the interaction of PDE3A and Schlafen 12 (SLFN12), resulting in complex stabilization, activation of SLFN12 RNase activity and cytotoxic effects in cancer cells. Gastrointestinal stromal tumors (GIST) exhibit high levels of PDE3A expression compared to other cancers or healthy tissue. Orally administered anagrelide has shown antitumor effects in patient-derived GIST xenograft (PDX) mouse models. In this study, we investigated the efficacy of subcutaneously administered, sustainedrelease anagrelide in UZLX-GIST2B, a PDX mouse model characterized by a KIT mutation in exon 9 and typical dose-dependent imatinib sensitivity. We assessed changes in tumor volume and evaluated histological drug responses including hyalinization, fibrosis, myxoid generation, and tumor necrosis. Anagrelide was administered either orally (2.5 mg/kg, twice a day) or subcutaneously (35 mg/kg and 70 mg/kg, every fourth day) for a duration of 11 days. Treatments with both 35 mg/kg and 70 mg/kg doses resulted in a significant reduction in average tumor volume compared to untreated control mice (both doses 25% vs.129%, P < 0.001) or mice treated with oral anagrelide (25% vs. 61%, P =0 .08, P < 0.05, respectively). The histological response in tumor tissue was positively correlated with dose level, and tumors treated with the highest dose exhibited grade 3 to 4 responses in all cases. These results suggest that sustained-release anagrelide holds promise as a therapeutic option for the treatment of GIST. Further preclinical studies are warranted to investigate the pharmacokinetics and toxicity of this treatment approach.		https://dx.doi.org/10.1158/1535-7163.TARG-23-A030	Animals/Nonhumans and Humans Dataset	Should be Removed
R. S. Tiwari, R. Meena, D. S. Jeph, N. K. Sharma, S. K. Rathore, B.	2024	Prevalence of Bovine Tuberculosis in Dairy Cattle of Jaipur, Rajasthan, India	Asian Journal of Microbiology, Biotechnology and Environmental Sciences	25(4)		731-736	Tuberculosis in cattle is a chronic debilitating infectious disease caused by Mycobacterium bovis, an intracellular acid-fast bacterium. The diseases have become prevalent infection in most of the developing countries and causes considerable economic losses to producers of livestock, particularly in dairy cows. This study was conducted to evaluate the prevalence of tuberculosis in cattle in Jaipur. A total of 200 serum samples were collected from cattle of a gaushala in Jaipur and subjected to ELISA and single intradermal tuberculin test. overall prevalence obtained was 1.5% in cattle. Individual test wise, 6 (3%) and 9 (4.5%) animals were found positive to SITT and ELISA, respectively. Higher prevalence was observed in age group above 5 years as 3.65% and 5.11% by SITT and ELISA, respectively. Also, the prevalence was found higher in crossbred cattle as 3.45 and 6.89 by SITT and ELISA, respectively. Comparison of results for SITT and ELISA tests was found statistically non-significant (p> 0.05) with respect to age and breed. The kappa value to know the agreement between SITT and ELISA test was 0.38. It shows a poor agreement between both the tests for tuberculosis in cattle. The prevalence of bovine tuberculosis in milch animals signifies potential health risk for human and animals. The findings are required further confirmation with large scale surveillance of all susceptible animals.Copyright © EM International.		https://dx.doi.org/10.53550/AJMBES.2023.v25i04.023	Animals/Nonhumans and Humans Dataset	Should be Retained
A. F. K. Tikum, J. P. Doroudi, A. Nambisan, A. K. Babeker, H. Njotu, F. N. Fonge, H.	2024	Effectiveness of 225Ac-Labeled Anti-EGFR Radioimmunoconjugate in EGFR-Positive Kirsten Rat Sarcoma Viral Oncogene and BRAF Mutant Colorectal Cancer Models	Journal of Nuclear Medicine	65(3)		402-408	Eighty percent of colorectal cancers (CRCs) overexpress epidermal growth factor receptor (EGFR). Kirsten rat sarcoma viral oncogene (KRAS) mutations are present in 40% of CRCs and drive de novo resistance to anti-EGFR drugs. BRAF oncogene is mutated in 7%-10% of CRCs, with even worse prognosis. We have evaluated the effectiveness of [225Ac]Ac-macropa-nimotuzumab in KRAS mutant and in KRAS wild-type and BRAFV600E mutant EGFR-positive CRC cells in vitro and in vivo. Anti-CD20 [225Ac]Ac-macropa-rituximab was developed and used as a nonspecific radioimmunoconjugate. Method(s): Anti-EGFR antibody nimotuzumab was radiolabeled with 225Ac via an 18-membered macrocyclic chelator p-SCN-macropa. The immunoconjugate was characterized using flow cytometry, radioligand binding assay, and high-performance liquid chromatography, and internalization was studied using live-cell imaging. In vitro cytotoxicity was evaluated in 2-dimensional monolayer EGFR-positive KRAS mutant DLD-1, SW620, and SNU-C2B in KRAS wild-type and BRAFV600E mutant HT-29 CRC cell lines and in 3-dimensional spheroids. Dosimetry was studied in healthy mice. The in vivo efficacy of [225Ac]Ac-macropa-nimotuzumab was evaluated in mice bearing DLD-1, SW620, and HT-29 xenografts after treatment with 3 doses of 13 kBq/dose administered 10 d apart. Result(s): In all cell lines, in vitro studies showed enhanced cytotoxicity of [225Ac]Ac-macropa-nimotuzumab compared with nimotuzumab and controls. The inhibitory concentration of 50% in the DLD-1 cell line was 1.8 nM for [225Ac]Ac-macropa-nimotuzumab versus 84.1 nM for nimotuzumab. Similarly, the inhibitory concentration of 50% was up to 79-fold lower for [225Ac]Ac-macropa-nimotuzumab than for nimotuzumab in KRAS mutant SNU-C2B and SW620 and in KRAS wild-type and BRAFV600E mutant HT-29 CRC cell lines. A similar trend was observed for 3-dimensional spheroids. Internalization peaked 24-48 h after incubation and depended on EGFR expression. In the [225Ac]Ac-macropa-nimotuzumab group, 3 of 7 mice bearing DLD-1 tumors had complete remission. Median survival was 40 and 34 d for mice treated with phosphate-buffered saline and [225Ac]Ac-macropa-rituximab (control), respectively, whereas it was not reached for the [225Ac]Ac-macropa-nimotuzumab group (.90 d). Similarly, median survival of mice bearing HT-29 xenografts was 16 and 12.5 d for those treated with [225Ac]Ac-macropa-rituximab and phosphate-buffered saline, respectively, and was not reached for those treated with [225Ac]Ac-macropa-nimotuzumab (.90 d). One of 7 mice bearing HT-29 xenografts and treated using [225Ac]Ac-macropa-nimotuzumab had complete remission. Compared with untreated mice, [225Ac]Ac-macropa-nimotuzumab more than doubled (16 vs. 41 d) the median survival of mice bearing SW620 xenografts. Conclusion(s): [225Ac]Ac-macropa-nimotuzumab is effective against KRAS mutant and BRAFV600E mutant CRC models.Copyright COPYRIGHT © 2024 by the Society of Nuclear Medicine and Molecular Imaging.		https://dx.doi.org/10.2967/jnumed.123.266204	Animals/Nonhumans and Humans Dataset	Should be Removed
T. B. Tieu, L. St Jean, D. Manimala, S. Dowdell, G. Huff, M. Alltucker, J. Jackson, E. Guzman-Perez, A. Stuart, D.	2024	STX-478 is a potentially best-in-class mutantselective PI3Kalpha inhibitor that demonstrates robust efficacy in ER+ breast cancer models as monotherapy and in combination with standard of care agents	Cancer Research. Conference: San Antonio Breast Cancer Symposium. San Antonio, TX United States	84	9 Supplement		Activating mutations in PI3Kalpha are among the most prevalent genetic aberrations in breast cancer. Constitutive signaling of PI3Kalpha is an established oncogenic driver in these cancers, as these mutations are predictors of response to alpelisib, an approved PI3Kalpha inhibitor, which inhibits both wild type and mutant PI3Kalpha. While inhibiting PI3Kalpha has proven to be efficacious, the concomitant inhibition of wild type enzyme in normal tissue results in metabolic dysfunction and ultimately dose-limiting toxicities. Selectively targeting the mutant PI3Kalpha enzyme is expected to inhibit tumor growth while sparing normal tissues, thus increasing the therapeutic index compared to non-mutant selective PI3Kalpha inhibitors. Therefore, we have developed STX-478, an allosteric, CNS penetrant, mutant-selective PI3Kalpha inhibitor. In a high-throughput viability screen, STX-478 selectively inhibited growth of cell lines with kinase domain and helical domain mutations in PI3Kalpha. In a panel of PI3Kalpha mutant CDX and PDX models, STX-478 provided efficacy that was similar or superior to higher than clinically achievable doses of alpelisib. Robust suppression of pharmacodynamic (PD) markers, pAKT, was observed in tumors, but not in skeletal muscle. Importantly, the efficacy achieved with STX-478 occurred at doses that did not cause metabolic dysfunction, in contrast to alpelisib which caused insulin release and suppressed glucose uptake in skeletal muscle in a 13C glucose tolerance test. Collectively, these data indicate that STX-478 has an expanded therapeutic window to selectively target mutant PI3Kalpha in vivo. In efficacy studies using human tumor xenograft models, STX-478 caused tumor regressions as a single agent. In multiple advanced ER+ breast cancer PDX models including models that are insensitive to the approved CDK4/6 inhibitor palbociclib, STX-478 combined with standards of care was highly efficacious and well tolerated. In a representative PDX model, STX-478 combined with the ER degrader fulvestrant and palbociclib was well tolerated for > 90 days of dosing in mice and resulted in durable tumor regressions that were superior to STX-478 alone. In conclusion, these data demonstrate STX-478 is a highly efficacious, well tolerated, mutant-specific PI3Kalpha inhibitor that can be combined safely with standards of care in breast cancer and provide the therapeutic benefits of PI3Kalpha inhibition without the side effects associated with inhibiting WT PI3Kalpha. These properties combined with the potential for CNS penetration and excellent pharmacokinetic profile in higher species make STX-478 a potentially best-in-class mutant-selective PI3Kalpha inhibitor. STX-478 is currently being evaluated in a Phase I clinical trial (NCT05768139).		https://dx.doi.org/10.1158/1538-7445.SABCS23-PO2-18-04	Animals/Nonhumans and Humans Dataset	Should be Removed
Y. H. Tian, S. Zhou, G. Fei, X. Li, Y. A. Li, Q. Wang, S. Shi, H.	2024	Evaluation of immunogenicity and protective efficacy of outer membrane vesicles from Salmonella Typhimurium and Salmonella Choleraesuis	Veterinary Microbiology	294(no pagination)	110131		Outer membrane vesicles (OMVs) are membranous structures frequently observed in Gram-negative bacteria that contain bioactive substances. These vesicles are rich in bacterial antigens that can activate the host's immune system, making them a promising candidate vaccine to prevent and manage bacterial infections. The aim of this study was to assess the immunogenicity and protective efficacy of OMVs derived from Salmonella enterica serovar Typhimurium and S. Choleraesuis, while also focusing on enhancing OMV production. Initial experiments showed that OMVs from wild-type strains did not provide complete protection against homologous Salmonella challenge, possible due to the presence of flagella in the purified OMVs samples, which may elicit an unnecessary immune response. To address this, flagellin-deficient mutants of S. Typhimurium and S. Choleraesuis were constructed, designated rSC0196 and rSC0199, respectively. These mutants exhibited reduced cell motility and their OMVs were found to be flagellin-free. Immunization with non-flagellin OMVs derived from rSC0196 induced robust antibody responses and improved survival rates in mice, as compared to the OMVs derived from the wild-type UK-1. In order to enhance OMV production, deletions of ompA or tolR were introduced into rSC0196. The deletion of tolR not only increase the yield of OMVs, but also conferred complete protection against homologous S. Typhimurium challenge in mice. Collectively, these findings indicate that the flagellin-deficient OMVs with a tolR mutation have the potential to serve as a versatile vaccine platform, capable of inducing broad-spectrum protection against significant pathogens.Copyright © 2024 Elsevier B.V.		https://dx.doi.org/10.1016/j.vetmic.2024.110131	Animals/Nonhumans and Humans Dataset	Should be Removed
M. S. O. Thu, T. Hall, S. R. Nopsopon, T. Jagota, A. Hirankarn, N. Fothergill, J. L. Campbell, B. J. Pongpirul, K.	2023	Cannabis-Microbiome Interactions in Varied Clinical Contexts: A Comprehensive Systematic Review	medRxiv.	3			Background: With cannabis legalization spreading to more countries for both medicinal and recreational use, grasping its effects on the human body is vital. The endocannabinoid system, governed by natural and external cannabinoid compounds, significantly impacts host metabolism. Working alongside the host's immunomodulation, it shapes the gut microbiota, yielding benefits for the GI and immune systems. Objective(s): To assess the link between cannabis treatment and the gut/oral microbiome. Method(s): We extensively searched PubMed, Embase, and Cochrane Library's CENTRAL until December 9, 2023, for English studies involving adults with clinical abnormalities. Identified studies were analyzed, categorizing by different clinical aspects. Data was then qualitatively and quantitatively synthesized. Result(s): The study involved 10 studies encompassing 2511 participants, comprising 2 clinical trials and 8 observational studies. The review provided a range of microbiota by the influence of cannabis usage within different clinical contexts: HIV infection, pain/inflammation, systemic aspergillosis, obesity, cognitive deficits, and oral diseases. Users with anhedonia and HIV infection showed lower alpha-diversity, but those with knee arthritis showed higher alpha-diversity. According to research, 21.4% of MJ cigarette users experienced adverse outcomes however, these lessened once they stopped smoking. Conclusion(s): These findings shed light on the complex effects of cannabis use on the human microbiota, underscoring the need for future research on the therapeutic potential of cannabis. This review provides valuable insights to guide future investigations in this field.Copyright The copyright holder for this preprint is the author/funder, who has granted medRxiv a license to display the preprint in perpetuity. It is made available under a CC-BY-NC-ND 4.0 International license.		https://dx.doi.org/10.1101/2022.12.31.22284080	Animals/Nonhumans and Humans Dataset	Should be Retained
L. D. Thorel, J. Lequesne, J. Babin, G. Morice, P. M. Florent, R. Desmartin, G. Lecouflet, L. Marde Alagama, C. Leconte, A. Clarisse, B. Briand, M. Rouzier, R. Gaichies, L. Martin-Francoise, S. Le Brun, J. F. Denoyelle, C. Vigneron, N. Jeanne, C. Blanc-Fournier, C. Leman, R. Vaur, D. Figeac, M. Meryet-Figuiere, M. Joly, F. Weiswald, L. B. Poulain, L. Dolivet, E.	2024	The OVAREX study: Establishment of ex vivo ovarian cancer models to validate innovative therapies and to identify predictive biomarkers	BMC Cancer	24(1) (no pagination)	701		Background: Ovarian cancer is the first cause of death from gynecological malignancies mainly due to development of chemoresistance. Despite the emergence of PARP inhibitors, which have revolutionized the therapeutic management of some of these ovarian cancers, the 5-year overall survival rate remains around 45%. Therefore, it is crucial to develop new therapeutic strategies, to identify predictive biomarkers and to predict the response to treatments. In this context, functional assays based on patient-derived tumor models could constitute helpful and relevant tools for identifying efficient therapies or to guide clinical decision making. Method(s): The OVAREX study is a single-center non-interventional study which aims at investigating the feasibility of establishing in vivo and ex vivo models and testing ex vivo models to predict clinical response of ovarian cancer patients. Patient-Derived Xenografts (PDX) will be established from tumor fragments engrafted subcutaneously into immunocompromised mice. Explants will be generated by slicing tumor tissues and Ascites-Derived Spheroids (ADS) will be isolated following filtration of ascites. Patient-derived tumor organoids (PDTO) will be established after dissociation of tumor tissues or ADS, cell embedding into extracellular matrix and culture in specific medium. Molecular and histological characterizations will be performed to compare tumor of origin and paired models. Response of ex vivo tumor-derived models to conventional chemotherapy and PARP inhibitors will be assessed and compared to results of companion diagnostic test and/or to the patient's response to evaluate their predictive value. Discussion(s): This clinical study aims at generating PDX and ex vivo models (PDTO, ADS, and explants) from tumors or ascites of ovarian cancer patients who will undergo surgical procedure or paracentesis. We aim at demonstrating the predictive value of ex vivo models for their potential use in routine clinical practice as part of precision medicine, as well as establishing a collection of relevant ovarian cancer models that will be useful for the evaluation of future innovative therapies. Trial registration: The clinical trial has been validated by local research ethic committee on January 25th 2019 and registered at ClinicalTrials.gov with the identifier NCT03831230 on January 28th 2019, last amendment v4 accepted on July 18, 2023.Copyright © The Author(s) 2024.		https://dx.doi.org/10.1186/s12885-024-12429-w	Animals/Nonhumans and Humans Dataset	Should be Removed
M. M. Terasaki, N. Hashimoto, R. Endo, T. Maeda, H. Hamada, J. Osada, K. Miyashita, K. Mutoh, M.	2019	Fucoxanthin administration delays occurrence of tumors in xenograft mice by colonospheres, with an antitumor predictor of glycine	Journal of Clinical Biochemistry and Nutrition	64(1)		52-58	Fucoxanthin and its major metabolite, fucoxanthinol, have potent anticancer properties in carcinogenic model mice and against cancer cells. Evidence has accumulated regarding the diagnostic potential of biological metabolites as invasive and noninvasive obtainable approaches. We recently demonstrated that glycine was an effective predictor of the suppression of sphere formation and epithelial mesenchymal transition by fucoxanthinol in human colorectal cancer stemlike spheroids (colonospheres) under nor moxia and hypoxia. In the present study, we investigated the suppressive effect of fucoxanthin on tumorigenesis derived from colonospheres in xenograft mice, and the alteration on the meta bolite profiles of mouse tumors by fucoxanthin was evaluated. Fucoxanthin administration at 2.5 mg/kg body weight (p.o.) for 4 weeks significantly inhibited the incidence of tumors by inocula tion of colonospheres suspension in BALB/c nu/nu mice compared with control mice, but not tumor sizes. In addition, fucoxanthin downregulated tumor Cyclin D1 expression by 0.7fold of that observed in the tumors of the control mice. Moreover, the tumor glycine level in the xenograft mice was decreased by fucoxanthin administration to 0.5fold. These results imply the possibility of tumor metabolites as a prediction marker of tumorigenicity derived from colorectal cancer stem cells in mice.Copyright © 2019 JCBN.		https://dx.doi.org/10.3164/jcbn.18-45	Animals/Nonhumans and Humans Dataset	Should be Removed
X. H. G. Teo, K. B. Akingbade, G. Stanton, J. B. Yabsley, M. J. Colby, S. Burrell, C. E.	2024	Systemic toxoplasmosis in 2 domestic rabbits in Georgia, United States	Journal of Veterinary Diagnostic Investigation.				Toxoplasma gondii infections are common in a range of mammalian and avian species, but clinical disease has been reported only rarely in domestic rabbits. Two cases of toxoplasmosis in domestic rabbits from the same premises were submitted to a diagnostic pathology facility in Athens, GA, USA. Both rabbits died after exhibiting clinical signs of gastrointestinal stasis. The gross findings observed in both rabbits comprised miliary, random, white-to-tan, necrotic foci throughout the spleen, liver, and lungs. Histologically, tachyzoites were observed within necrotizing inflammatory foci in the spleens of both rabbits, and in various other organs (tracheobronchial lymph node, lung, heart, and cecal appendix) of one rabbit. In both cases, the tachyzoites were immunoreactive with anti-Toxoplasma gondii antibodies. In addition, T. gondii DNA was detected via PCR and sequencing from a fresh lung sample from one rabbit and formalin-fixed, paraffin-embedded spleen, liver, femoral bone marrow, and haired skin from the second rabbit. Given that T. gondii can cause disease in domestic rabbits and is also a concern for other potential intermediate hosts (e.g., humans, other domestic animals), this parasite warrants consideration in the diagnostic evaluation of lagomorph tissues with compatible lesions.Copyright © 2024 The Author(s).		https://dx.doi.org/10.1177/10406387241251834	Animals/Nonhumans and Humans Dataset	Should be Removed
X. S. Teng, M. Guo, X. Cheng, T. Qian, P. Huang, H.	2023	Autophagy Inhibition Prevents CAR-T Exhaustion and Terminal Differentiation Via TCF7 Accumulation	Blood	142(Supplement 1)		4823	Introduction: Chimeric antigen receptor T (CAR-T) cell therapy has achieved remarkable success in hematological malignancies. However, CAR-T cell dysfunction due to exhaustion has been identified as a major roadblock to effective CAR-T cell therapy. Autophagy mediates T cell differentiation, survival, and memory by regulating the degradation of organelles and specific proteins. A recent study reported that inhibition of autophagy significantly enhanced the killing effect of CD19 CAR-T cells. Yet, the impact of autophagy inhibitors on CAR-T cell exhaustion and maintenance is still unclear. The study aims to systematically evaluate the role and mechanism of autophagy inhibitors on CAR-T cells. Methods and Results: To explore whether autophagy inhibitors could prevent CAR-T cell exhaustion triggered by antigen-independent CAR tonic signaling, we applied 3 autophagy inhibitors: SBI0206965, MRT67307, Compound C, respectively, to the culture medium of CD19.4-1BBz CAR-T cells. We found that all the 3 autophagy inhibitors could reduce CAR-T cell exhaustion and terminal differentiation. The results were replicable with GD2.28z CAR-T cells. Among the three inhibitors, SBI0206965 showed the most significant effect. Thus, we chose SBI0206965 for further research. CD19.4-1BBz CAR-T cells pretreated with SBI0206965 demonstrated enhanced killing capacity against Nalm-6 cells in vitro. Using the Nalm-6-bearing leukemia xenograft model, we found that compared to DMSO pretreated CD19.4-1BBz CAR-T cells, SBI0206965 pretreated CD19.4-1BBz CAR-T cells showed superior persistence and antitumor efficacy, exhibited a less exhausted and differentiated state, and further prolonged mice survival (Fig.1). To evaluate whether SBI0206965 could protect CAR-T cell exhaustion triggered by antigen stimulation, we cocultured CD19.4-1BBz CAR-T cells with Nalm-6 cells in the medium with or without SBI0206965. We demonstrated that the addition of SBI0206965 could effectively inhibit CAR-T cell exhaustion and terminal differentiation driven by antigen exposure. By performing proteomics, we identified TCF7 enriched in SBI0206965-treated cells. We validated the differences using Western blot analysis, which showed increased TCF7 levels in CAR-T cells treated with SBI0206965 for 24 hours. Thus we speculated that inhibition of autophagy might contribute to the accumulation of TCF7 and further improve CAR-T maintenance. To further verify whether TCF7 was degraded in an autophagy-dependent manner, we next determined TCF7 turnover rates in the presence of cycloheximide (CHX) in CAR-T cells with or without SBI0206965 treatment. CHX chase assay showed that SBI0206965 treatment could slower the TCF7 degradation rate(Fig.2). Significance: Our research provides a strategy to optimize CAR-T antitumor efficacy and persistence via TCF7 accumulation by autophagy inhibition.Copyright © 2023 The American Society of Hematology		https://dx.doi.org/10.1182/blood-2023-189441	Animals/Nonhumans and Humans Dataset	Should be Removed
H. D. Tang, D. Yang, Z. Zhou, K. Chen, X. Sun, R. Wang, N. Liang, Z. Bian, S. Zhao, J. Song, P. Zheng, S. Wang, H. Xie, H.	2024	Chemically engineered mTOR-nanoparticle blockers enhance antitumour efficacy	eBioMedicine	103(no pagination)	105099		Background: Hepatocellular carcinoma (HCC) is a highly prevalent and deadly type of cancer, and although pharmacotherapy remains the cornerstone of treatment, therapeutic outcomes are often unsatisfactory. Pharmacological inhibition of mammalian target of rapamycin (mTOR) has been closely associated with HCC regression. Method(s): Herein, we covalently conjugated AZD8055, a potent mTORC1/2 blocker, with a small panel of unsaturated fatty acids via a dynamically activating linkage to enable aqueous self-assembly of prodrug conjugates to form mTOR nanoblockers. Cell-based experiments were carried out to evaluate the effects of the nanoblocker against hepatocellular carcinoma (HCC) cells. The orthotopic and subcutaneous HCC mouse models were established to examine its antitumour activity. Finding(s): Among several fatty acids as promoieties, linoleic acid-conjugated self-assembling nanoblocker exhibited optimal size distribution and superior physiochemical properties. Compared with free agents, PEGylated AZD8055 nanoblocker (termed AZD NB) was pharmacokinetically optimized after intravenous administration. In vivo investigations confirmed that AZD NB significantly suppressed tumour outgrowth in subcutaneous HCCLM3 xenograft, Hepatoma-22, and orthotopic Hepa1-6 liver tumour models. Strikingly, treatment with AZD NB, but not free agent, increased intratumour infiltration of IFN-gamma+CD8+ T cells and CD8+ memory T cells, suggesting a potential role of the mTOR nanoblocker to remodel the tumour microenvironment. Overall, a single conjugation with fatty acid transformed a hydrophobic mTOR blocker into a systemically injectable nanomedicine, representing a facile and generalizable strategy for improving the therapeutic index of mTOR inhibition-based cancer therapy. Interpretation(s): The mTOR inhibition by chemically engineered nanoblocker presented here had enhanced efficacy against tumours compared with the pristine drug and thus has the potential to improve the survival outcomes of patients with HCC. Additionally, this new nanosystem derived from co-assembling of small-molecule prodrug entities can serve as a delivery platform for the synergistic co-administration of distinct pharmaceutical agents. Funding(s): This work was supported by the National Natural Science Foundation of China (32171368, 81721091), the Zhejiang Provincial Natural Science Foundation of China (LZ21H180001), the Jinan Provincial Laboratory Research Project of Microecological Biomedicine (JNL-2022039c and JNL-2022010B), State Key Laboratory for Diagnosis and Treatment of Infectious Diseases (zz202310), and Natural Science Foundation of Shandong Province (ZR2023ZD59).Copyright © 2024 The Author(s)		https://dx.doi.org/10.1016/j.ebiom.2024.105099	Animals/Nonhumans and Humans Dataset	Should be Removed
C. Z. Tang, C. Zhu, J. Yuan, F. Yang, J. Xu, Y. Ma, C.	2024	GNAS mutations suppress cell invasion by activating MEG3 in growth hormone-secreting pituitary adenoma	Oncology Research	32(6)		1079-1091	Approximately 30%-40% of growth hormone-secreting pituitary adenomas (GHPAs) harbor somatic activating mutations in GNAS (alpha subunit of stimulatory G protein). Mutations in GNAS are associated with clinical features of smaller and less invasive tumors. However, the role of GNAS mutations in the invasiveness of GHPAs is unclear. GNAS mutations were detected in GHPAs using a standard polymerase chain reaction (PCR) sequencing procedure. The expression of mutation-associated maternally expressed gene 3 (MEG3) was evaluated with RT-qPCR. MEG3 was manipulated in GH3 cells using a lentiviral expression system. Cell invasion ability was measured using a Transwell assay, and epithelial-mesenchymal transition (EMT)-associated proteins were quantified by immunofluorescence and western blotting. Finally, a tumor cell xenograft mouse model was used to verify the effect of MEG3 on tumor growth and invasiveness. The invasiveness of GHPAs was significantly decreased in mice with mutated GNAS compared with that in mice with wild-type GNAS. Consistently, the invasiveness of mutant GNAS-expressing GH3 cells decreased. MEG3 is uniquely expressed at high levels in GHPAs harboring mutated GNAS. Accordingly, MEG3 upregulation inhibited tumor cell invasion, and conversely, MEG3 downregulation increased tumor cell invasion. Mechanistically, GNAS mutations inhibit EMT in GHPAs. MEG3 in mutated GNAS cells prevented cell invasion through the inactivation of the Wnt/beta-catenin signaling pathway, which was further validated in vivo. Our data suggest that GNAS mutations may suppress cell invasion in GHPAs by regulating EMT through the activation of the MEG3/Wnt/beta-catenin signaling pathway.Copyright © 2024, Tech Science Press. All rights reserved.		https://dx.doi.org/10.32604/or.2024.046007	Animals/Nonhumans and Humans Dataset	Should be Removed
Y. A. Tanaka, T. Nakamura, A. Yoshino, F. Takebayashi, A. Takahashi, A. Yamanaka, H. Inatomi, A. Hanada, T. Yoneoka, Y. Tsuji, S. Murakami, T.	2024	Rapamycin prevents cyclophosphamide-induced ovarian follicular loss and potentially inhibits tumour proliferation in a breast cancer xenograft mouse model	Human reproduction	11			STUDY QUESTION: To what extent and via what mechanism does the concomitant administration of rapamycin (a follicle activation pathway inhibitor and antitumour agent) and cyclophosphamide (a highly toxic ovarian anticancer agent) prevent cyclophosphamide-induced ovarian reserve loss and inhibit tumour proliferation in a breast cancer xenograft mouse model? SUMMARY ANSWER: Daily concomitant administration of rapamycin and a cyclic regimen of cyclophosphamide, which has sufficient antitumour effects as a single agent, suppressed cyclophosphamide-induced primordial follicle loss by inhibiting primordial follicle activation in a breast cancer xenograft mouse model, suggesting the potential of an additive inhibitory effect against tumour proliferation. WHAT IS KNOWN ALREADY: Cyclophosphamide stimulates primordial follicles by activating the mammalian target of the rapamycin (mTOR) pathway, resulting in the accumulation of primary follicles, most of which undergo apoptosis. Rapamycin, an mTOR inhibitor, regulates primordial follicle activation and exhibits potential inhibitory effects against breast cancer cell proliferation. STUDY DESIGN, SIZE, DURATION: To assess ovarian follicular apoptosis, 3 weeks after administering breast cancer cells, 8-week-old mice were randomized into three treatment groups: control, cyclophosphamide, and cyclophosphamide + rapamycin (Cy + Rap) (n=5 or 6 mice/group). Mice were treated with rapamycin or vehicle control for 1 week, followed by a single dose of cyclophosphamide or vehicle control. Subsequently, the ovaries were resected 24h after cyclophosphamide administration (short-term treatment groups). To evaluate follicle abundance and the mTOR pathway in ovaries, as well as the antitumour effects and impact on the mTOR pathway in tumours, 8-week-old xenograft breast cancer transplanted mice were randomized into three treatment groups: vehicle control, Cy, and Cy + Rap (n=6 or 7 mice/group). Rapamycin (5mg/kg) or the vehicle was administered daily for 29days. Cyclophosphamide (120mg/kg) or the vehicle was administered thrice weekly (long-term treatment groups). The tumour diameter was measured weekly. Seven days after the last cyclophosphamide treatment, the ovaries were harvested, fixed, and sectioned (for follicle counting) or frozen (for further analysis). Similarly, the tumours were resected and fixed or frozen. PARTICIPANTS/MATERIALS, SETTING, METHODS: Terminal deoxynucleotidyl transferase dUTP nick end labelling (TUNEL) was performed to examine ovarian follicular apoptosis in the short-term treatment groups. All subsequent experiments were conducted in the long-term treatment groups. Tumour growth was evaluated using the tumour volume index. The tumour volume index indicates the relative volume, compared to the volume 3weeks after tumour cell injection (at treatment initiation) set to 100%. Tumour cell proliferation was evaluated by Ki-67 immunostaining. Activation of the mTOR pathway in tumours was assessed using the protein extracts from tumours and analysed by western blotting. Haematoxylin and eosin staining of ovaries was used to perform differential follicle counts for primordial, primary, secondary, antral, and atretic follicles. Activation of the mTOR pathway in ovaries was assessed using protein extracts from whole ovaries and analysed by western blotting. Localization of mTOR pathway activation within ovaries was assessed by performing anti-phospho-S6 kinase (downstream of mTOR pathway) immunohistochemistry. MAIN RESULTS AND THE ROLE OF CHANCE: Ovaries of the short-term treatment groups were resected 24h after cyclophosphamide administration and subjected to TUNEL staining of apoptotic cells. No TUNEL-positive primordial follicles were detected in the control, Cy, and Cy + Rap groups. Conversely, many granulosa cells of growing follicles were TUNEL positive in the Cy group but negative in the control and Cy + Rap groups. All subsequent experimental results were obtained from the long-term treatment groups. The tumour volume index stabilized at a mean of 160-200% in the Cy gr up and 130% in the Cy + Rap group throughout the treatment period. In contrast, tumours in the vehicle control group grew continuously with a mean tumour volume index of 600%, significantly greater than that of the two treatment groups. Based on the western blot analysis of tumours, the mTOR pathway was activated in the vehicle control group and downregulated in the Cy + Rap group when compared with the control and Cy groups. Ki-67 immunostaining of tumours showed significant inhibition of cell proliferation in the Cy + Rap group when compared with that in the control and Cy groups. The ovarian follicle count revealed that the Cy group had significantly fewer primordial follicles (P<0.001) than the control group, whereas the Cy + Rap group had significantly higher number of primordial follicles (P<0.001, 2.5 times) than the Cy group. The ratio of primary to primordial follicles was twice as high in the Cy group than in the control group however, no significant difference was observed between the control group and the Cy + Rap group. Western blot analysis of ovaries revealed that the mTOR pathway was activated by cyclophosphamide and inhibited by rapamycin. The phospho-S6 kinase (pS6K)-positive primordial follicle rate was 2.7 times higher in the Cy group than in the control group. However, this effect was suppressed to a level similar to the control group in the Cy + Rap group.None. LIMITATIONS, REASONS FOR CAUTION: The combinatorial treatment of breast cancer tumours with rapamycin and cyclophosphamide elicited inhibitory effects on cell proliferative potential compared to cyclophosphamide monotherapy. However, no statistically significant additive effect was observed on tumour volume. Thus, the beneficial antitumour effect afforded by rapamycin administration on breast cancer could not be definitively proven. Although rapamycin has ovarian-protective effects, it does not fully counteract the ovarian toxicity of cyclophosphamide. Nevertheless, rapamycin is advantageous as an ovarian protective agent as it can be used in combination with other ovarian protective agents, such as hormonal therapy. Hence, in combination with other agents, mTOR inhibitors may be sufficiently ovario-protective against high-dose and cyclic cyclophosphamide regimens. WIDER IMPLICATIONS OF THE FINDINGS: Compared with a cyclic cyclophosphamide regimen that replicates human clinical practice under breast cancer-bearing conditions, the combination with rapamycin mitigates the ovarian follicle loss of cyclophosphamide without interfering with the anticipated antitumour effects. Hence, rapamycin may represent a new non-invasive treatment option for cyclophosphamide-induced ovarian dysfunction in breast cancer patients. STUDY FUNDING/COMPETING INTEREST(S): This work was not financially supported. The authors declare that they have no conflict of interest.Copyright © The Author(s) 2024. Published by Oxford University Press on behalf of European Society of Human Reproduction and Embryology.		https://dx.doi.org/10.1093/humrep/deae085	Animals/Nonhumans and Humans Dataset	Should be Removed
M. F. Tan, H. B. Tian, G. L. Houghton, P. J.	2002	Small-sample inference for incomplete longitudinal data with truncation and censoring in tumor xenograft models	Biometrics	58(3)		612-620	In cancer drug development, demonstrating activity in xenograft models, where mice are grafted with human cancer cells, is an important step in bringing a promising compound to humans. A key outcome variable is the tumor volume measured in a given period of time for groups of mice given different doses of a single or combination anticancer regimen. However, a mouse may die before the end of a study or may be sacrificed when its tumor volume quadruples, and its tumor may be suppressed for some time and then grow back. Thus, incomplete repeated measurements arise. The incompleteness or missingness is also caused by drastic tumor shrinkage (<0.01 cm3) or random truncation. Because of the small sample sizes in these models, asymptotic inferences are usually not appropriate. We propose two parametric test procedures based on the EM algorithm and the Bayesian method to compare treatment effects among different groups while accounting for informative censoring. A real xenograft study on a new antitumor agent, temozolomide, combined with irinotecan is analyzed using the proposed methods.		https://dx.doi.org/10.1111/j.0006-341X.2002.00612.x	Animals/Nonhumans and Humans Dataset	Should be Removed
A. K. D. Tamo, L. D. W. Selabi, N. B. S.	2024	3D printing of polysaccharide-based hydrogel scaffolds for tissue engineering applications: A review	International Journal of Biological Macromolecules	Part 2. 270(no pagination)	132123		In tissue engineering, 3D printing represents a versatile technology employing inks to construct three-dimensional living structures, mimicking natural biological systems. This technology efficiently translates digital blueprints into highly reproducible 3D objects. Recent advances have expanded 3D printing applications, allowing for the fabrication of diverse anatomical components, including engineered functional tissues and organs. The development of printable inks, which incorporate macromolecules, enzymes, cells, and growth factors, is advancing with the aim of restoring damaged tissues and organs. Polysaccharides, recognized for their intrinsic resemblance to components of the extracellular matrix have garnered significant attention in the field of tissue engineering. This review explores diverse 3D printing techniques, outlining distinctive features that should characterize scaffolds used as ideal matrices in tissue engineering. A detailed investigation into the properties and roles of polysaccharides in tissue engineering is highlighted. The review also culminates in a profound exploration of 3D polysaccharide-based hydrogel applications, focusing on recent breakthroughs in regenerating different tissues such as skin, bone, cartilage, heart, nerve, vasculature, and skeletal muscle. It further addresses challenges and prospective directions in 3D printing hydrogels based on polysaccharides, paving the way for innovative research to fabricate functional tissues, enhancing patient care, and improving quality of life.Copyright © 2024 Elsevier B.V.		https://dx.doi.org/10.1016/j.ijbiomac.2024.132123	Animals/Nonhumans and Humans Dataset	Should be Retained
C. S. Y. L. Takeda, S. H. Martins, F. P. Trindade, P. H. E. Damasceno, A. A. P. de Souza Gomes, I. dos Santos, R. G. de Souza Monteiro, J. R. Otta, E.	2024	Cat behaviour in the secure base test: Comparison between owned and shelter animals	Behavioural Processes	215(no pagination)	104989		The aim of the present study was to compare affiliative behaviours of owned and shelter cats directed to human in a novel environment after a brief temporary absence of the person. A sample of 20 owned and 20 shelter animals were individually tested in a Secure Base Test, with three 2-min episodes: 1) cat accompanied by a person who sits on the floor inside a circle, 2) the person leaves and the animal is left alone, 3) the person returns, and sits inside the circle again. Three categories were used for coding videotapes of experimental sessions: (1) inside circle, (2) allo-rubbing and (3) tail up. Shelter animals showed more proximity maintenance and affiliative signs with a person than owned animals. Our findings suggested similarities between the secure base effect in cats and in human children: cats seek proximity and maintain contact with a person, displaying affiliative signs to the person, especially after being left alone frightened by an unfamiliar environment.Copyright © 2024 Elsevier B.V.		https://dx.doi.org/10.1016/j.beproc.2024.104989	Animals/Nonhumans and Humans Dataset	Should be Removed
S. M. Takaichi, D. G. Yu, M. Tomlinson, J. L. Abdelrahman, A. M. Carlson, D. M. Werneburg, N. W. Wu, X. Pandey, A. Gores, G. J. Smoot, R. L.	2023	LCK and resistance to cytotoxic chemotherapy via activating an AXL-PEAK1 signaling axis in cholangiocarcinoma	JCO Global Oncology	9		27	Background: Cholangiocarcinoma (CCA) is a devastating cancer with few effective treatment options. We have previously discovered LCK can activate AXL, a TAM receptor tyrosine kinase (RTK), by phosphorylation of AXL-Y866 (J Hepatol 2022). AXL is known to confer therapeutic resistance to solid cancers. However, the role of AXL in CCA, and the impact of AXL-Y866 activation by LCK still remains to be elucidated. Here, we investigated the significance of AXL expression, signaling, and activation by LCK on Y866. Method(s): We first evaluated the expression levels of AXL in CCA and its association with patient outcome using The Cancer Genome Atlas (TCGA) dataset. Next, to evaluate whether AXL inactivation sensitizes CCA cells to gemcitabine and cisplatin (GC), AXL downregulation was achieved via siRNA approach and the selective AXL inhibitor bemcentinib (Bem) using human CCA cell lines, HuCCT1 and RBE, and murine SB-1. We examined 50% inhibitory concentration (IC50) value on GC with or without AXL knockdown (KD) using cell viability assay. Then we assessed the efficacy of the combination of GC and Bem utilizing Calcusyn software and apoptosis by Annexin V assay. In vivo efficacy was assessed using both a patient derived CCA xenograft and SB-1 a syngeneic model of CCA treated with vehicle, GC, Bem, or the combination. Next, we defined the interactome of wildtype AXLY866 compared to AXL-Y866F using biotin proximity labelling methods (BioID), validation of downstream target proteins using Western blot (WB), and a functional study with AXL-/- cells reconstituted with either AXL WT, or AXL Y866F. Result(s): In TCGA cohorts, AXL transcripts are more abundant than in normal adjacent liver, and higher levels are correlated with worse clinical outcome. In in vitro study, IC50 values of GC decreased after AXL KD. Synergistic effects were observed in the combination. The combination caused increased apoptosis compared to other treatments. In the in vivo studies, the combination suppressed tumor growth and the Ki67 levels, and the phosphorylation levels of PEAK1 decreased in the combination group compared to other groups. In BioID experiments, among the 222 proteins which were detected in both AXL WT and AXL Y866F interactomes, PEAK1 kinase, which localizes to actin cytoskeleton and focal adhesions, was most altered when Y866 was inactivated by the Y866F mutation. In gene ontology analysis, cell-cell adhesion and focal adhesion related proteins were enriched. In WB, we validated that the phosphorylation of PEAK1 decreased after AXL or LCK knockout (KO) and after Bem treatment in above in vivo study. In cell viability assay, reconstitution of AXL KO cells with WT AXL increased the IC50 to GC while reconstitution with AXL-Y866F did not. Conclusion(s): AXL inhibition sensitizes CCA cells to cytotoxic chemotherapy in preclinical model. LCK-AXL Y866-PEAK1 signaling axis is a potential target for the treatment of CCA. Research Sponsor: U.S. National Institutes of Health.Copyright © 2023 Lippincott Williams and Wilkins. All rights reserved.		https://dx.doi.org/10.1200/GO.2023.9.Supplement_1.27	Animals/Nonhumans and Humans Dataset	Should be Removed
M. C. Takada, Y. C. Muhan, Y. Yamada, H. Sakakibara, J. Fujimoto, H. Nagashima, T. Otsuka, M. Takaku, M. Suzuki, A.	2024	Selective and Effective Targeting of Triple-Negative Breast Cancer by CMPD1: Inhibition of MAP kinaseactivated protein kinase 2 and Microtubule Dynamics	Cancer Research. Conference: San Antonio Breast Cancer Symposium. San Antonio, TX United States	84	9 Supplement		Background: Microtubule-targeting agents (MTAs) have been widely utilized in cancer treatment, but the development of novel MTAs has faced limitations. CMPD1, a highly selective inhibitor of MAP kinaseactivated protein kinase 2 (MK2) with dual functions as a microtubule inhibitor, shows promise as a targeted therapy for triple-negative breast cancer (TNBC). This study aimed to investigate the effects of CMPD1, targeting MK2 and acting as a microtubule inhibitor, on cell cycle progression, microtubule dynamics, and TNBC-related processes. Method(s): CMPD1 was evaluated in non-transformed retinal pigment epithelial cells (RPE1) and TNBC cell lines, including MDA-MB-231 and MDA-MB-468 cells. Time-lapse microscopy and immunofluorescence staining were employed to observe the effects of CMPD1 on mitotic progression, cellular morphology, activation of the spindle assembly checkpoint (SAC), and microtubule dynamics. Anchorageindependent growth assays and in vivo studies using a TNBC xenograft model were performed to assess the impact of CMPD1 on colony formation, tumor growth, and metastasis. Result(s): CMPD1 treatment induced prometaphase arrest and mitotic slippage in both non-transformed and TNBC cells. This arrest was associated with SAC activation, evidenced by increased levels of Mad1 at kinetochores. CMPD1 exhibited robust microtubule depolymerization, primarily targeting microtubule plus-ends and inhibiting microtubule polymerization in vitro. Furthermore, CMPD1 disrupted the organization of the microtubule network in interphase cells and perturbed the mitotic spindle during mitosis. Additionally, CMPD1 treatment resulted in the formation of cytoplasmic protrusions, membrane deformations, and dynamic movement of clustered mitotic chromosomes. These morphological alterations were indicative of the impact of CMPD1 on cellular structures and processes during mitosis. Notably, CMPD1 demonstrated significant efficacy in inhibiting anchorage-independent growth in TNBC cells, highlighting its potential as an anti-TNBC agent. In the TNBC xenograft model, CMPD1 exhibited superior anti-tumor activity compared to the standard chemotherapeutic agent Taxol. Tumor growth was markedly suppressed, and the formation of metastatic lesions was significantly reduced upon CMPD1 treatment. Furthermore, CMPD1 treatment effectively inhibited TNBC cell migration and invasion, likely through its modulation of microtubule dynamics. The disruption of microtubule dynamics by CMPD1 impaired the ability of TNBC cells to migrate and invade surrounding tissues, which are crucial processes in cancer metastasis. Importantly, CMPD1 showed high selectivity for TNBC cells, exerting minimal cytotoxic effects on normal cells, and could be efficiently washed out. This selectivity and washout ability enhance its potential as a targeted therapeutic agent for TNBC treatment. Conclusion(s): CMPD1, a highly selective MK2 inhibitor and microtubule inhibitor, exerts profound effects on cell cycle progression, microtubule dynamics, and TNBC-related processes. It induces prometaphase arrest, mitotic slippage, and microtubule depolymerization, resulting in altered cellular morphology. CMPD1 displays high selectivity for TNBC cells, while sparing normal cells and allowing efficient washout, making it a promising therapeutic agent for TNBC treatment. Its inhibition of anchorageindependent growth, suppression of tumor growth in vivo, and ability to impair TNBC cell migration and invasion further underscore its potential as a targeted anti-TNBC therapy.		https://dx.doi.org/10.1158/1538-7445.SABCS23-PO3-25-10	Animals/Nonhumans and Humans Dataset	Should be Removed
A. H. A.-M. Taha, O. A. Sheet, O. H. Hamed, A. A. Alsanjary, R. A. Abdulmawjood, A. A.	2024	Molecular detection of methicillin resistant Staphylococcus aureus isolated from local fish in Mosul city	Iraqi Journal of Veterinary Sciences	38(2)		437-441	Methicillin-resistant strains of Staphylococcus aureus (MRSA) can harm public health as they can cause widespread food poisoning and resistance to multiple antibiotics. Hence, our objective was to examine the prevalence of S. aureus and MRSA among fish shops, utensils, and workers' hands in Mosul City. We were able to find the nuc and mecA genes in S. aureus and MRSA isolates, respectively, via the PCR approach. In March and April of 2023, one hundred samples randomly selected from fish and various other store surfaces in Mosul were taken for this inquiry. S. aureus isolates the nuc gene, which can be identified in 19% of the samples. The worker hand samples had eight of the top isolates, in contrast to the fish's three isolates out of twenty. Additionally, because the mecA gene existed in 12 of the 19 S. aureus isolates (63.2%), methicillin resistance was shown. The hand samples of the workers had a higher percentage of methicillin-resistant S. aureus isolates 75% (6/8) than other samples. According to the study, a significant amount of S. aureus was showing in fish and associated utensils, revealing that the fishing industry was not suitably subsequent food safety laws. Based on this study, a significant amount of S. aureus was discovered in fish and associated utensils, revealing that the fishing industry was not appropriately following food safety laws.Copyright © Authors, 2024, College of Veterinary Medicine, University of Mosul.		https://dx.doi.org/10.33899/ijvs.2023.142707.3191	Animals/Nonhumans and Humans Dataset	Should be Retained
A. G. Taghipour, S. Jabbari, M. Rajabpour, V. Bahadory, S. Malih, N. Solhjoo, K. Zibaei, M. Abdoli, A.	2024	The global epidemiology of Microsporidia infection in birds: A systematic review and meta-analysis	International Journal of Environmental Health Research	34(5)		2180-2196	This study aimed to assess the global status and genetic diversity of Microsporidia infection in different birds. An online search was conducted in international databases from 1 January 1990 to 30 June 2022. A total of 34 articles (including 37 datasets) were included for the final meta-analysis. The pooled global prevalence of Microsporidia infection in birds was 14.6% (95% CI: 11.6-18.1). The highest prevalence of Microsporidia was found in wild waterfowl which was 54.5% (28.1-78.6). In terms of detection methods, the pooled prevalence was estimated to be 21.2% (95% CI: 12.1-34.4) and 13.4% (95% CI: 10.3-17.3) for using microscopic and molecular detection methods, respectively. Enterocytozoon bieneusi was the most common pathogen (24/31 77.42% of the studies) according to PCR-based methods, and genotype D was the highest reported genotype (nine studies). In conclusion, designing strategies for the control and prevention of Microsporidia infection in birds should be recommended.Copyright © 2023 Informa UK Limited, trading as Taylor & Francis Group.		https://dx.doi.org/10.1080/09603123.2023.2219988	Animals/Nonhumans and Humans Dataset	Should be Removed
M. K. Swetha, C. K. Rayginia, T. P. Nath, L. R. Haritha, N. H. Kalimuthu, K. Janet, S. Pillai, S. Harikumar, K. B. Sundaram, S. Anto, N. P. Wu, D. H. Lankalapalli, R. S. Towner, R. Isakov, N. Sathyaseelan, D. Anto, R. J.	2022	Augmented efficacy of uttroside B over sorafenib in a murine model of human hepatocellular carcinoma	bioRxiv.	4			Background: We previously reported the potency of S. nigrum-derived uttroside B (Utt-B). Recently Utt-B is flagged as an 'orphan drug' against hepatocellular carcinoma (HCC) by the US FDA. The current study aims to validate the enhanced in vivo efficacy of Utt-B over sorafenib, the first-line treatment option against HCC. Method(s): Human liver cancer cell line, HepG2 was employed as an HCC model and the comparison between Utt-B vs sorafenib therapeutic efficacies against HCC in vivo were evaluated in NOD.CB17-Prkdcscid/J mice that bear HepG2-induced HCC xenografts. Result(s): Our data indicate that Utt-B is a more potent anti-HCC drug than sorafenib, in vivo. Apart from the superior therapeutic benefit over sorafenib, Utt-B is pharmacologically safer in vivo, and owing to this virtue, the drug-induced side effects are largely alleviated in the context of HCC chemotherapy. Conclusion(s): Our data demonstrate the superior therapeutic index of Utt-B over sorafenib against HCC. Clinical studies in HCC patients utilizing Utt-B, which now holds the US FDA approval as an 'orphan drug', is an essential step to promote this drug from bench to bedside.Copyright The copyright holder for this preprint is the author/funder, who has granted bioRxiv a license to display the preprint in perpetuity. All rights reserved. No reuse allowed without permission.		https://dx.doi.org/10.1101/2022.02.01.478749	Animals/Nonhumans and Humans Dataset	Should be Removed
S. J. J. Suryawanshi, S. Sharma, R. K. Chawla, R. Arora, S. Shukla, V. K. Sharma, N.	2024	Current veterinary regulations and way ahead	Research in Veterinary Science	166(no pagination)	105101		This article aims to perform a comparative systematic review of regulations in veterinary medicine between the years 2016 to 2023. It explores the complex web of veterinary medicine regulations in various agencies and the nations, including USA (United States of America), EU (European Union), UK (United Kingdom), Japan, Australia, and India. Current article provides the comparative study on the veterinary regulations of different countries, including acts, directives, and drug approval processes. Such as, the specific legislation is needed to address zoonotic diseases. The strategic and regulated stockpiling of the veterinary drugs especially in chronic veterinary disease outbreak. It is essential to develop the dedicated Veterinary Pharmacopoeia for the regulated standardization of the raw materials as well as the formulations. Veterinary medical device is a field which is highly unregulated. There is a need to have regulations for the same. It is important to have dedicated veterinary pharmacovigilance centers which help in improving quality of medications to the livestock farms. After comparing the regulations of different countries. We observed that there is the absence of the zoonotic diseases and pharma stockpiling in every country. There is also an absence of the dedicated veterinary pharmacopoeia in every country. USA and Australia have the veterinary medical device regulation which is not there in other countries. Around the globe only Australia has the dedicated pharmacovigilance center. Including these recommendations into regulatory framework enhances the quality and safety of veterinary medicine. The current article adds a valuable resource for policymakers, veterinarians, and stakeholders in the field of animal health care.Copyright © 2023		https://dx.doi.org/10.1016/j.rvsc.2023.105101	Animals/Nonhumans and Humans Dataset	Should be Removed
Y. L. L. Sun, Q. Zhang, Y. He, L. Yu, L. Zhao, J. L.	2019	Prevalence of Piroplasma in Ticks Collected from Dogs and Cattle in Guangxi, South China Determined by Reverse Line Blot Hybridization Assay	Journal of Parasitology	105(4)		651-658	Piroplasmosis is a disease of domestic and wild animals caused by tick-borne protozoa of the genera Theileria and Babesia. Piroplasmosis leads to substantial economic losses in the livestock industry. This disease has been frequently reported in subtropical and tropical regions worldwide. However, information regarding the prevalence of piroplasma in ticks collected from dogs and cattle is lacking in most areas. To assess the potential threat of piroplasmosis in South China, 671 ticks were collected in Guangxi Province. Deoxyribonucleic acid (DNA) was extracted from these ticks to evaluate the presence of piroplasma through a reverse line blot (RLB) hybridization assay using the hypervariable V4 region of the piroplasmic 18S ribosomal ribonucleic acid (r)RNA genes as probes to detect Theileria and Babesia species. The RLB results indicated that 144/671 (21.46%) ticks were infected with piroplasma species belonging to the genera Theileria or Babesia. Theileria buffeli, Babesia vogeli, Theileria annulata, and Theileria luwenshuni were present in the ticks at frequencies of 60/671 (8.94%), 21/671 (3.13%), 6/671 (0.89%), and 6/671 (0.89%), respectively. Mixed infections with 2 or more piroplasma species were present in 8/671 (1.19%) tick samples. The hypervariable V4 region of the piroplasmic 18S rRNA genes from 6 tick DNA samples with single infections was cloned, sequenced, and aligned to related sequences from GenBank. The Theileria and Babesia sequences were analyzed separately. 18S rRNA gene fragment sequences of T. annulata and T. buffeli were compared with previously reported homologous sequences. All 3 B. vogeli sequences examined in this study were grouped into the same cluster and belonged to the same genotype. The present study provides important epidemiological information regarding piroplasmosis occurrence in China. The existence of tick-borne piroplasma likely leads to high infection risks among the local animals in the studied areas.Copyright © American Society of Parasitologists 2019.		https://dx.doi.org/10.1645/18-60	Animals/Nonhumans and Humans Dataset	Should be Removed
X. N. Sun, S. S.	2021	Development and characterization of a high fat diet-streptozotocin induced type 2 diabetes model in nude athymic rats	bioRxiv.	28			People with diabetes mellitus (DM) are at an increased risk for myocardial infarction (MI) than age matched people without DM. However, assays for pre-clinical therapy are performed in animal models of ischemia that lack the co-morbid conditions present in patients with MI, such as DM. This contributes to the failure to translate pre-clinical trials results to the clinic. Thus, to increase the clinical relevance of xenograft studies in pre-clinical models, it is important to have a DM model in animals that are immunodeficient. Here, we developed a type 2 diabetes mellitus (T2D) model in nude athymic rats using high-fat diet and streptozotocin (HFD-STZ). Nude athymic rats were randomized into a control group (normal chow) or a HFD (45% fat, 20% protein and 35% carbohydrate)-STZ group. STZ (35 mg/kg i.v.) or vehicle was administered 8 weeks after HFD feeding started. Assessments were done longitudinally and at week 9 (endpoint). The HFD-STZ group showed mild hyperglycemia pre STZ administration (7.7 +/- 0.3 mM vs 5.8 +/- 0.2 mM in control) by week 8. In addition, plasma insulin levels were increased and the HOMA index was 2.5-times higher in the HFD-STZ. The HFD-STZ group showed increased fasting (147%) triglycerides. After STZ-administration, blood glucose levels increased substantially (23.6 +/- 1.4 mM vs 5.5 +/- 0.3 mM in control). The HFD-STZ treated animals also showed increased left ventricular wall thickness, cardiac hypertrophy and fibrosis, reduced cardiac function compared to normal chow control. In line with the HFD-STZ model in immunocompetent rats, the HFD-STZ treatment of athymic rats recapitulates key features of T2D, including aspects of established clinical diabetic cardiomyopathy and should be suitable for xenograft studies in the context of T2D.Copyright The copyright holder for this preprint is the author/funder, who has granted bioRxiv a license to display the preprint in perpetuity. All rights reserved. No reuse allowed without permission.		https://dx.doi.org/10.1101/2021.11.27.470203	Animals/Nonhumans and Humans Dataset	Should be Removed
Q. S. Sun, S. Y. Ma, J. Li, D. Yang, Z. Wang, Y.	2024	Cutting edge of genetically modified pigs targeting complement activation for xenotransplantation	Frontiers in Immunology	15(no pagination)	1383936		In the quest to address the critical shortage of donor organs for transplantation, xenotransplantation stands out as a promising solution, offering a more abundant supply of donor organs. Yet, its widespread clinical adoption remains hindered by significant challenges, chief among them being immunological rejection. Central to this issue is the role of the complement system, an essential component of innate immunity that frequently triggers acute and chronic rejection through hyperacute immune responses. Such responses can rapidly lead to transplant embolism, compromising the function of the transplanted organ and ultimately causing graft failure. This review delves into three key areas of xenotransplantation research. It begins by examining the mechanisms through which xenotransplantation activates both the classical and alternative complement pathways. It then assesses the current landscape of xenotransplantation from donor pigs, with a particular emphasis on the innovative strides made in genetically engineering pigs to evade complement system activation. These modifications are critical in mitigating the discordance between pig endogenous retroviruses and human immune molecules. Additionally, the review discusses pharmacological interventions designed to support transplantation. By exploring the intricate relationship between the complement system and xenotransplantation, this retrospective analysis not only underscores the scientific and clinical importance of this field but also sheds light on the potential pathways to overcoming one of the major barriers to the success of xenografts. As such, the insights offered here hold significant promise for advancing xenotransplantation from a research concept to a viable clinical reality.Copyright © 2024 Sun, Song, Ma, Li, Wang, Yang and Wang.		https://dx.doi.org/10.3389/fimmu.2024.1383936	Animals/Nonhumans and Humans Dataset	Should be Removed
J. D. L. Sun, Q. Wang, J. Ahluwalia, D. Ferraro, D. Wang, Y. Duan, J. X. Ammons, W. S. Curd, J. G. Matteucci, M. D. Hart, C. P.	2012	Selective tumor hypoxia targeting by hypoxia-activated prodrug TH-302 inhibits tumor growth in preclinical models of cancer	Clinical Cancer Research	18(3)		758-770	Purpose: Tumor hypoxia underlies treatment failure and yields a more aggressive, invasive, and metastatic cancer phenotype. TH-302 is a 2-nitroimidazole triggered hypoxia-activated prodrug of the cytotoxin bromo-isophosphoramide mustard (Br-IPM). The purpose of this study is to characterize the antitumor activity of TH-302 and investigate its selective targeting of the hypoxic cells in human tumor xenograft models. Experimental Design: Antitumor efficacy was assessed by tumor growth kinetics or by clonogenic survival of isolated cells after tumor excision. Hypoxic fractions (HF) were determined by immunohistochemistry and morphometrics of pimonidazole staining. Tumor hypoxia levels were manipulated by exposing animals to different oxygen concentration breathing conditions. The localization and kinetics of TH-302 induced DNA damage was determined by gammaH2AX immunohistochemistry. Result(s): TH-302 antitumor activity was dose-dependent and correlated with total drug exposure. Correlation was found between antitumor activity and tumor HF across 11 xenograft models. Tumorbearing animals breathing 95% O2 exhibited attenuated TH-302 efficacy, with whereas those breathing 10% O 2 exhibited enhanced TH-302 efficacy, both compared with air (21% O2) breathing. TH-302 treatment resulted in a reduction in the volume of the HF 48 hours after dosing and a corresponding increase in the necrotic fraction. TH-302 induced DNA damage as measured by gH2AX was initially only present in the hypoxic regions and then radiated to the entire tumor in a time-dependent manner, consistent with TH-302 having a bystander effect." Conclusion(s): The results show that TH-302 has broad antitumor activity and selectively targets hypoxic tumor tissues. ©2011 AACR."		https://dx.doi.org/10.1158/1078-0432.CCR-11-1980	Animals/Nonhumans and Humans Dataset	Should be Removed
R. T. N. Suhandynata, T. K. Kotamraju, V. R. Momper, J. D. Kelner, M. J.	2024	Safety, efficacy, pharmacokinetics, and pharmacodynamics of a second generation Irofulven analog CAP0121 in preclinical cancer models	Cancer Research. Conference: American Association for Cancer Research Annual Meeting, AACR	84	6 Supplement		Background: Irofulven is a semisynthetic sesquiterpene anticancer agent initially investigated for its unique mechanism of action and potential to overcome resistance observed in other chemotherapeutics. This study investigates the pharmacokinetics and pharmacodynamics of a second generation irofulven analog, CAP-121 (Califia Pharma), and its efficacy and safety in preclinical cancer models relative to irofulven. Method(s): 24-hour comprehensive PK was performed at two different intravenous (IV) doses in canines for irofulven (0.2 mg/kg and 1 mg/kg MTD) and CAP-121 (1 mg/kg and 3 mg/kg). Plasma concentrations were measured by ultra-high performance liquid chromatography multiple reaction monitoring mass spectrometry. PK parameters were determined for both compounds using noncompartmental methods (Phoenix WinNonlin, version 8.4). PK parameters included area under the concentration vs time curve (AUC), maximum observed concentration (Cmax), clearance (CL), volume of distribution (Vd), and elimination half-life (t1/2). Canine platelet and neutrophil counts were measured across 28 days to ascertain the maximum tolerated dose (MTD) platelet count reversibility was also assessed. Mice xenograft models implanted with a drug resistant human ovarian cancer (A2870), or a drug-resistant human metastatic lung cancer (MV522), were dosed with irofulven (9 mg/kg MTD) and CAP-121 (15, 20, and 25 mg/kg) and resulting tumor mass, % change in body weight, and platelet counts were compared relative to vehicle only. Result(s): Systemic exposure, CL, Vd, and t1/2 were similar between irofulven and CAP-121 at a 1 mg/kg IV dose. For irofulven, exposure increased approximately proportionally at doses of 0.2 mg/kg and 1 mg/kg. For CAP-121, exposure increased less than proportionally at doses of 1 mg/kg and 3 mg/kg. MTD of CAP-121 was found to be 3-fold higher in canines compared to irofulven as 3-fold more CAP-121 was required to match the platelet reduction with irofulven platelet nadir was rapidly reversible for CAP-121. Canine nadir platelets were 3-fold higher for CAP-121 vs irofulven at the same dose (1 mg/kg). CAP-121 was superior to irofulven (p < 0.02) with regards to final tumor weights in mice xenograft models, even though MTD was not reached for CAP-121 a change in body weight and platelet loss was not observed for CAP-121 at up 25 mg/kg in mice. Conclusion(s): The canine PK/PD study of CAP-121 demonstrates that CAP-121 has favorable PK parameters. With regards to in vivo anticancer cytotoxic activity, the two drug-resistant xenograft models confirm the superiority of CAP-121 over irofulven. Together, these findings indicate a wider therapeutic window in humans is expected for CAP-121 compared to irofulven, emphasizing the potential anticancer utility of CAP-121 for solid cancers without prolonged thrombocytopenia. Further investigation in clinical trials is warranted.		https://dx.doi.org/10.1158/1538-7445.AM2024-5925	Animals/Nonhumans and Humans Dataset	Should be Removed
H. N. L. Suh, J. Y. Kang, H. J. Park, E. M. Yun, I. J. Kim, W. S. Choi, K. Hwang, J. H.	2024	A Comparison Between GalT-/- hCD39 hCD55 and GalT-/- hCD39 hCD46 hCD55 TBM Pig Kidneys Transplanted in Nonhuman Primates	Cell Transplantation	33	no pagination		Because there is a shortage of donor kidneys, researchers are exploring the possibility of using genetically modified pig kidneys for transplantation. Approaches involving knockout of carbohydrate genes or knockin of protective proteins have been attempted to determine the best gene modifications. In this study, we utilized GalT-/- hCD39 hCD55 and GalT-/- hCD39 hCD46 hCD55 thrombomodulin (TBM) pigs for transplantation in nonhuman primates (NHPs). The NHPs survived for 4 weeks after kidney transplantation (4 WAT) from the GalT-/- hCD39 hCD55 pig and for 6 WAT from the GalT-/- hCD39 hCD46 hCD55 TBM pig. However, messenger RNA (mRNA) sequencing and immunohistochemistry analysis revealed that the 6 WAT kidney exhibited more severe apoptosis, inflammation, loss of renal function, and renal fibrosis than the 4 WAT kidney. These results indicate that additional knockin of complement regulator (hCD46) and coagulation regulator (TBM) is not enough to prevent renal damage, suggesting that improved immune suppression is needed for more prolonged survival.Copyright © The Author(s) 2024.		https://dx.doi.org/10.1177/09636897231217382	Animals/Nonhumans and Humans Dataset	Should be Removed
T. I. Sugimoto, Y. Kobayashi, S. Yamanaka, C. Sasaki, K. Yamada, D. Tomimaru, Y. Asaoka, T. Noda, T. Takahashi, H. Shimizu, J. Doki, Y. Eguchi, H.	2024	Skeletal Muscle-Derived Irisin Enhances Gemcitabine Sensitivity and Suppresses Migration Ability in Pancreatic Ductal Adenocarcinoma	Annals of Surgical Oncology	31(6)		3718-3736	Background: High skeletal muscle mass might be a prognostic factor for patients with pancreatic ductal adenocarcinoma (PDAC) however, the underlying reason is unclear. We hypothesized that myokines, which are cytokines secreted by the skeletal muscle, function as suppressors of PDAC. We specifically examined irisin, a myokine, which plays a critical role in the modulation of metabolism, to clarify the anticancer mechanisms. Method(s): First, the effect of the conditioned medium (CM) from skeletal muscle cells and from irisin-knockdown skeletal muscle cells on PDAC cell lines was evaluated. We then investigated the effects and anticancer mechanism of irisin in PDAC cells, and evaluated the anticancer effect of recombinant irisin in a PDAC xenograft mouse model. Finally, patients undergoing pancreatic resection for PDAC were divided into two groups based on their serum irisin level, and the long-term outcomes were evaluated. Result(s): The CM enhanced gemcitabine sensitivity by inducing apoptosis and decreasing cell migration by inhibiting epithelial-mesenchymal transition (EMT) in PDAC cell lines. The CM derived from irisin-knockdown skeletal muscle cells did not affect the PDAC cell lines. The addition of recombinant irisin to PDAC cell lines facilitated sensitivity to gemcitabine by inhibiting the mitogen-activated protein kinase (MAPK) pathway, and decreased migration by inhibiting EMT via the transforming growth factor-beta/SMAD pathway. Xenografts injected with gemcitabine and recombinant irisin grew slower than the xenografts injected with gemcitabine alone. The overall survival was prolonged in the high-irisin group compared with that in the low-irisin group. Conclusion(s): Skeletal muscle-derived irisin may affect PDAC by enhancing its sensitivity to gemcitabine and suppressing EMT.Copyright © Society of Surgical Oncology 2024.		https://dx.doi.org/10.1245/s10434-024-15118-x	Animals/Nonhumans and Humans Dataset	Should be Removed
A. M. Suanes, M. V. Fernandez, F. Salaberry, X. Moreira, C. Gil, A. D.	2024	Seroprevalence and herd-level associated factors of pathogenic Leptospira spp. circulating locally in dairy cattle in Uruguay	Preventive Veterinary Medicine	223(no pagination)	106097		Leptospirosis is a zoonotic disease of worldwide importance. In Uruguay, it is endemic in cattle and primarily affects people with occupational exposure to livestock. The aim of this study was to determine the national seroprevalence and associated factors of local pathogen Leptospires in dairy cattle. A cross-sectional study was carried out. Herds were stratified by size (1-50, 51-250, and > 250 cattle), and up to 60 dairy cows per herd were randomly selected. A total of 4269 serum samples from 101 dairy herds were analyzed by microscopic agglutination test (MAT). A two-stage sampling design was used to estimate population seroprevalence of Leptospira spp. In order to determine the factors associated with the disease, herds with at least 1 seropositive animal were considered as case herds. Seroprevalence of Leptospira was 27.80% with a 95% CI [21.06, 34.54] at the animal level and 86.92% with a 95% CI [80.00, 93.75] at the herd level. The serology confirms the predominance of serogroups Sejroe and Pomona in our herd with the presence of incidental leptospires infection, in smaller proportion, but with a wide distribution at farm level. The population size and purchasing replacement of cows on dairy farms were associated with infection at farm level. The serologic studies confirmed that exposure to Leptospira spp. is endemic in our herds, and the spreading over dairy herds. Although the movement of purchased females and the size of the herd were associated with the disease, more studies should be conducted, to better understand the epidemiology of the disease and to highlight the possible risks to public health, especially in rural workers, farmers and veterinarians.Copyright © 2023 Elsevier B.V.		https://dx.doi.org/10.1016/j.prevetmed.2023.106097	Animals/Nonhumans and Humans Dataset	Should be Retained
C. W. Su, Y. Geng, X. Yang, C. Yin, Q. Xiong, Y. Liu, Z.	2023	A Quadrivalent mRNA immunization elicits potent immune responses against vaccinia and monkeypox viral antigens - a step closer to a broad orthopoxvirus vaccine	bioRxiv.	26			The global outbreak of the 2022 monkeypox virus infection of human raised the public health concerns of the threat of human-to-human transmission of zoonotic diseases. Given the evidence that other orthopoxviruses including cowpox and camelpox were also reported infectious to human, and that the reemerging risk of smallpox as a bioterrorist or accidental laboratory escape exists, there is an urgent need to develop a poxvirus vaccine with a broad protection of orthopoxviruses to stockpile for future emergency. Extensive studies of vaccinia virus (VACV) suggested that multiple VACV antigens, such as A27, L1, A33 and B5, showed high level similarity in terms of immunogenicity to their respective homologous antigens of other orthopoxviruses. These findings paved the ground for VACV antigens to be used as potential vaccine targets for development of a universal poxvirus vaccine. In this study, we construct a novel poxvirus vaccine candidate, mRNA-ALAB-LNP, encoding four vaccinia viral antigens A27, L1, A33 and B5. Strong anti-L1-specific antibody and moderate antiA33-, anti-A27- and anti-B5-specific antibody responses were induced in mice after a single immunization. The antibody responses to all four antigens were significantly boosted after the second shot with all IgG titers >5 logs and highest being anti-A33 IgG. The high level of binding antibodies showed potent neutralizing capability against vaccinia virus. Specific IFN-gamma responses were detected to all four antigens with the highest cellular response being that induced by the same antigen, A33. When evaluating the cross reactivity, equivalent or better serum IgG responses were seen in responses to corresponding monkeypox antigens A35, M1, A29 and B6, in comparison to vaccinia antigens. Apparently, the mRNA vaccine encoding four vaccinia antigens induced immunity not only to vaccinia virus but also to monkeypox, suggesting that the mRNA-ALAB may be a candidate for potential vaccine development against infection of monkeypox, smallpox and possibly other orthopoxviruses.Copyright The copyright holder for this preprint is the author/funder, who has granted bioRxiv a license to display the preprint in perpetuity. It is made available under a CC-BY-NC-ND 4.0 International license.		https://dx.doi.org/10.1101/2023.04.23.537951	Animals/Nonhumans and Humans Dataset	Should be Removed
B. P. Strope, K. Bowie, W. Echeverria, G. Zhu, Q.	2024	A spatial transcriptomic study of a triplenegative breast cancer (TNBC) patient-derived xenograft (PDX) model of residual disease refractory to conventional chemotherapy	Cancer Research. Conference: San Antonio Breast Cancer Symposium. San Antonio, TX United States	84	9 Supplement		TNBC is one of the most aggressive subtypes of breast cancer. Combating chemotherapy resistance is critical to improving quality of care and reducing fatality among TNBC patients. In order to understand the mechanisms of chemoresistance in TNBC tumors, it has been proposed that the spatial interactions between cell types in the tumor microenvironment (TME) could offer insights into the differential response to therapy among tumors, and metastatic potential of certain tumors over others. Thus, this study utilizes spatially resolved transcriptomic (SRT) technology to profile the spatial interactions in the TNBC TME. With the goal of better understanding chemoresistance in TNBC and providing a proof-of-concept for new technology, we have launched a longitudinal SRT study of a TNBC PDX of residual disease before, during, and after adriamycin and cyclophosphamide (AC) treatment (Tx). SRT by 10X Genomics Visium was performed on vehicle, AC-treated residual tumor (21 days post-Tx), and AC-treated regrown tumor (50 days post-Tx when tumors regrew to starting tumor volume). This study is divided into two parts: 1) development of a computational pipeline 2) spatial colocalization analysis of residual and regrown tumors to understand chemoresistance. PART 1: Due to the lack of specialized tools for processing and sorting xenograft reads from SRT data, we developed the Xenomake pipeline, which combines a xenograft sorting algorithm (Xengsort) and spatial barcode demultiplexing pipeline to assign reads into the host and graft organisms for each spatial spot. RESULT(S): Xenomake permits clustering the spatial spots into stroma-rich (enriched for mouse mRNAs), and epithelial-rich (enriched for human mRNAs) regions. We show that Xenomake can find differential cytokine production in the stroma and epithelium. Since PDX data separate the tumor into stroma and epithelium by organism, the pipeline enables fine-tuned downstream analysis such as stromal-stromal and stromal-epithelial interactions. Xenomake is thus generally applicable for SRT involving PDX samples. PART 2: Previously we detailed patterns of tumor regression into a residual tumor state, followed by uncontrolled regrowth in the absence of treatment in multiple PDX models of TNBC. Although using PDX models necessitates immune-compromised mice, several types of stromal populations are present and analyzable in these models. Thus, using organism-assigned reads processed by Xenomake, we computationally inferred the localization pattern of stromal cell types in Visium spots including cancer associated fibroblasts (CAF), macrophages (MP), endothelial cells (ENDO), monocytes, and perivascular-like cells. We compared the spatial localization profiles (SLP) of stromal cell types across samples. With human reads, we computed the spatial pathway activity map (SPAM) for the ~30 HALLMARK pathways across samples. We correlated the patterns of SPAM with stroma cell-type SLP to survey the stroma-epithelial interactions across samples. RESULT(S): Stroma cells are generally distributed in the tumor periphery in vehicle and AC50, while in AC21 there is a notable increase in stroma abundance and stroma infiltration within tumor mass. SLP of MP (Cd68+ and Csf1r+) is correlated with ENDO (Pecam1+), and with CAF (Acta2+ and Pdgfrb+). Additionally, all 3 cell types are correlated with Vim and Cd44 expression. Although all samples show enrichment of MP, ENDO, and CAF, they interact differently with pathway activities of adjacent epithelial cells. In vehicle and AC50, the 3 cell types are colocalized with OXPHOS, MYC targets, E2F pathway, while in AC21, a switch to colocalization with EMT is observed. Furthermore, hypoxia response and glycolysis display anti-correlation with stroma cell types, meaning that these pathway activities are further away from stroma and occupy distinct territories. The results suggest stromatumor metabolic crosstalk and ways of targeting residual disease.		https://dx.doi.org/10.1158/1538-7445.SABCS23-PO2-28-08	Animals/Nonhumans and Humans Dataset	Should be Removed
B. C. Stringer, J. Cerbone, J. Fortin, S. Ainbinder, A. Kysilovsky, C. Scott, B. Banerjee, A.	2024	Anti-tumor activity in preclinical models utilizing a conditional bispecific redirected activation molecule (COBRA) targeting Her2	Cancer Research. Conference: American Association for Cancer Research Annual Meeting, AACR	84	7 Supplement		Among strategies to recruit cytotoxic T-cells into the tumor micro-environment (TME) are the use of Tcell engager molecules. One such therapeutic modality are molecules that recognize specific tumor associated antigens (TAA) but are activated preferentially in the TME. Conditional Bispecific Redirected Activation molecules (COBRA) are designed to be administered as a prodrug, and cleaved via matrix metalloproteinase to engage with both a tumor TAA and CD3 (Panachi, et.al. MAbs 2020 12(1) 1792130). In this study, we sought to determine the preclinical efficacy of a COBRA molecule targeting the Her2 receptor. Sub-cutaneous xenograft models (SCID mice using adoptive T-cell transfer) were utilized representing various levels of the TAA (HT-55, SNU-16, JIMT-1, and HCC827) to measure both efficacy and mechanism of action (T-cell extravasation). The COBRA molecule was dosed at 0.03, 0.1, 0.3, and 1 mg/kg using a Q3dx7 schedule. A non-cleavable COBRA molecule with the Her2 TAA was included as a control at 1 mg/kg. Efficacy was determined by caliper measurements of sub-cutaneous tumor size twice per week after dosing, and T-cell extravasation into the TME was measured by immunohistochemistry (IHC) at days 10, 19, and termination. IHC data was quantified using HALO imaging software. In our study, we measured dose-dependent tumor regression and/or stasis in all models tested. No anti-tumor activity was measured after dosing with the non-cleavable COBRA molecule. T-cell extravasation as measured by IHC and Halo analysis followed a dose and time dependent course. Comparison of Day 19 T-cell extravasation (one day after the last dose) showed a linear relationship to TAA expression. Our data indicate that treatment with a COBRA molecule in preclinical models with a Her2 TAA results in anti-tumor activity as measured by tumor stasis/regression, and exhibit the expected mechanism of action as evaluated by T-cell extravasation into the TME.		https://dx.doi.org/10.1158/1538-7445.AM2024-LB063	Animals/Nonhumans and Humans Dataset	Should be Removed
J. S. Strand, M. Strand, S. E. Timmermand, O. V.	2023	Evaluation of the effects of conjugation chemistry and different LET radionuclides in prostate cancer xenograft	Nuclear Medicine and Biology	Conference: International Symposium on Radiopharmaceutical Sciences iSRS 2023. Honolulu United States. 126-127(Supplement) (no pagination)	108752		Introduction: We have previously found that conjugation chemistry affects the therapy efficacy of a humanized monoclonal antibody targeting free-prostate specific antigen (fPSA) intended for theranostics of hormone-refractory prostate cancer. Antibodies that bind to tumor-associated secreted antigens such as fPSA face a greater challenge from the binding site barrier (BSB) because of the densely packed shed antigen present within the extracellular spaces of the tumor, which might explain a high heterogeneous activity distribution. By modifying the conjugation chemistry of the antibody labeled with 111In,we found a high uptake along the edges of PSA expressing tumor nodules of a lower chelate to antibody molar ratio (3:1) group, which was not seen for the higher chelate to antibody molar ratio (12:1) group, Fig. 1. This indicates that the BSB determines the intratumoral distribution of these radioimmunoconjugates. In the present study we evaluated the effect of conjugation chemistry and different linear energy transfer (LET) without the effect of PSA targeting, by using an antibody with the same scaffold, as previously used immunoconjugates, but with random, non-specific, antigen binding region. Method(s): A random humanized IgG monoclonal antibody (hIgG1) and an isotype IgG monoclonal antibody was conjugated with the chelator CHX-A-DTPA at a chelate to antibody molar ratio 12:1. The immunoconjugatewere radiolabeled with either Lutetium-177 (177Lu) or Indium-111 (111In). To evaluate the nonspecific uptake of 177Lulabled- DTPA-hIgG1 in tumors and normal organs, a biodistribution study in mice carrying LnCaP xenografts was performed. Further, therapy studies of 177Lu and 111In labeled IgG conjugated with DTPA at chelate to antibody molar ratio 12:1 was performed in BALB/c mice carrying LNCaP xenografts. Tumor sizewas measured to assess therapy response between the different radiolabeled immunoconjugates. Tumor tissues of treated xenografts and control were sectioned and immunohistochemically stained for Ki67 and PSA. Result(s): The highest tumor uptake for 177Lu-hIgG1 was seen at 72 hours (7.2 +/- 2%IA/g). The liver uptakewas considerable low for all times points (3.1 +/- 0.5%IA/g at 24 h, 2.8 +/- 0.5%IA/g at 72 h and 1.3 +/- 0.6%IA/g at 120 h). When compared to the same antibody scaffold with preserved antigen targeting to fPSA the liver uptakewas approximately 3 times higher at 24 h (10.7 +/- 3.1%IA/g vs. 3.1 +/- 0.5%IA/g). The blood clearance was also faster for the unspecific antibody compared to the antibody with preserved antigen targeting (3.9 +/- 2.4%IA/g at 5 days compared to 6.9 +/- 2.6%IA/g at 7 days). Mice injected with 111In-DTPA-IgG and 177Lu-DTPAIgG showed no significant difference in tumor volume when compared to mice given vehicle over a period of 6 weeks. However, complete responses were observed in 1/8 animals treated with 111In-DTPA-IgG. The immunohistochemistry staining showed a reduction of PSA expression and a reduction of Ki67 within the whole tumor for 111In treated mice compared to vehicle and 177Lu treated mice. Conclusion(s): The outcome of the study emphasizes on the importance of considering the off-target mechanisms in radionuclide therapy as LET of the radionuclide, BSB, shedding of antigen, unspecific uptake, enhanced retention and permeability effect and conjugation chemistry [Figure presented]Copyright © 2023 Elsevier Inc. All rights reserved."		https://dx.doi.org/10.1016/j.nucmedbio.2023.108752	Animals/Nonhumans and Humans Dataset	Should be Removed
S. H. Stokowski, A. M. Drake, E. de Swarte, M. Cole, R. Johnson, K. Morandi, F. Zhu, X.	2024	Tympanic membrane perforations cannot be reliably detected using computed tomography based on 15 cadaver dogs	Veterinary Radiology and Ultrasound	65(3)		250-254	The integrity of the tympanic membrane is an important factor when deciding treatment and therapeutic recommendations for dogs with ear disease however, otoscopic examination may be difficult to perform due to features of external ear canal disease or patient compliance. CT is useful for the evaluation of middle ear disease, including cases in which middle ear disease is detected incidentally. The tympanic membrane is detectable using CT, but anecdotally, apparent focal defects or discontinuities of the tympanic membrane are often seen in patients with and without ear disease. The purpose of this prospective, observer agreement study was to determine if perforations of the tympanic membrane are reliably detectable on CT. Fifteen cadaver dogs underwent CT and video otoscopy to verify the integrity of each tympanic membrane. Cadavers were randomly assigned to have the tympanic membranes left intact or to undergo a myringotomy on either the left, the right, or both sides. CT was performed immediately following the myringotomies. Four blinded evaluators evaluated the pre- and post-myringotomy scans for a total of 30 scans (60 tympanic membranes). Average accuracy was low (44%), and interobserver agreement for all four evaluators was fair. Although the tympanic membrane is visible on CT, perforations of the tympanic membrane are unlikely to be accurately detected or excluded. The appearance of an intact tympanic membrane or defect in the membrane on CT should not be used as criteria to guide clinical treatment recommendations based on this cadaver model.Copyright © 2024 American College of Veterinary Radiology.		https://dx.doi.org/10.1111/vru.13352	Animals/Nonhumans and Humans Dataset	Should be Removed
J. D. S. Steinmetz, K. M. Schiess, N. Nichols, E. Cao, B. Servili, C. Cavallera, V. Cousin, E. Hagins, H. Moberg, M. E. Mehlman, M. L. Abate, Y. H. Abbas, J. Abbasi, M. A. Abbasian, M. Abbastabar, H. Abdelmasseh, M. Abdollahi, M. Abdollahifar, M. A. Abd-Rabu, R. Abdulah, D. M. Abdullahi, A. Abedi, A. Abedi, V. Abeldano Zuniga, R. A. Abidi, H. Abiodun, O. Aboagye, R. G. Abolhassani, H. Aboyans, V. Abrha, W. A. Abualhasan, A. Abu-Gharbieh, E. Aburuz, S. Adamu, L. H. Addo, I. Y. Adebayo, O. M. Adekanmbi, V. Adekiya, T. A. Adikusuma, W. Adnani, Q. E. S. Adra, S. Afework, T. Afolabi, A. A. Afraz, A. Afzal, S. Aghamiri, S. Agodi, A. Agyemang-Duah, W. Ahinkorah, B. O. Ahmad, A. Ahmad, D. Ahmad, S. Ahmadzade, A. M. Ahmed, A. Ahmed, H. Ahmed, J. Q. Ahmed, L. A. Ahmed, M. B. Ahmed, S. A. Ajami, M. Aji, B. Ajumobi, O. Akade, S. Akbari, M. Akbarialiabad, H. Akhlaghi, S. Akinosoglou, K. Akinyemi, R. O. Akonde, M. Al Hasan, S. M. Alahdab, F. Al-Ahdal, T. M. A. Al-Amer, R. M. Albashtawy, M. AlBataineh, M. T. Aldawsari, K. A. Alemi, H. Alemi, S. Algammal, A. M. Al-Gheethi, A. A. S. Alhalaiqa, F. A. N. Alhassan, R. K. Ali, A. Ali, E. A. Ali, L. Ali, M. U. Ali, M. M. Ali, R. Ali, S. Shujait Ali, S. S. Ali, Z. Alif, S. M. Alimohamadi, Y. Aliyi, A. A. Aljofan, M. Aljunid, S. M. Alladi, S. Almazan, J. U. Almustanyir, S. Al-Omari, B. Alqahtani, J. S. Alqasmi, I. Alqutaibi, A. Y. Al-Shahi Salman, R. Altaany, Z. Al-Tawfiq, J. A. Altirkawi, K. A. Alvis-Guzman, N. Al-Worafi, Y. M. Aly, H. Aly, S. Alzoubi, K. H. Amani, R. Amindarolzarbi, A. Amiri, S. Amirzade-Iranaq, M. H. Amu, H. Amugsi, D. A. Amusa, G. A. Amzat, J. Ancuceanu, R. Anderlini, D. Anderson, D. B. Andrei, C. L. Androudi, S. Angappan, D. Angesom, T. W. Anil, A. Ansari-Moghaddam, A. Anwer, R. Arafat, M. Aravkin, A. Y. Areda, D. Ariffin, H. Arifin, H. Arkew, M. Arnlov, J. Arooj, M. Artamonov, A. A. Artanti, K. D. Aruleba, R. T. Asadi-Pooya, A. A. Asena, T. F. Asghari-Jafarabadi, M. Ashraf, M. Ashraf, T. Atalell, K. A. Athari, S. S. Atinafu, B. T. T. Atorkey, P. Atout, M. M. W. Atreya, A. Aujayeb, A. Avan, A. Ayala Quintanilla, B. P. A. Ayatollahi, H. Ayinde, O. O. Mohammad Ayyoubzadeh, S. Azadnajafabad, S. Azizi, Z. Azizian, K. Azzam, A. Y. Babaei, M. Badar, M. Badiye, A. D. Baghdadi, S. Bagherieh, S. Bai, R. Baig, A. A. Balakrishnan, S. Balalla, S. Baltatu, O. C. Banach, M. Bandyopadhyay, S. Banerjee, I. Baran, M. F. Barboza, M. A. Barchitta, M. Bardhan, M. Barker-Collo, S. L. Barnighausen, T. W. Barrow, A. Bashash, D. Bashiri, H. Bashiru, H. A. Basiru, A. Basso, J. Basu, S. Batiha, A. M. M. Batra, K. Baune, B. T. Bedi, N. Begde, A. Begum, T. Behnam, B. Behnoush, A. H. Beiranvand, M. Bejot, Y. Bekele, A. Belete, M. A. Belgaumi, U. I. Bemanalizadeh, M. Bender, R. G. Benfor, B. Bennett, D. A. Bensenor, I. M. Berice, B. Bettencourt, P. J. G. Beyene, K. A. Bhadra, A. Bhagat, D. S. Bhangdia, K. Bhardwaj, N. Bhardwaj, P. Bhargava, A. Bhaskar, S. Bhat, A. N. Bhat, V. Bhatti, G. K. Bhatti, J. S. Bhatti, R. Bijani, A. Bikbov, B. Bilalaga, M. M. Biswas, A. Bitaraf, S. Bitra, V. R. Bjorge, T. Bodolica, V. Bodunrin, A. O. Boloor, A. Braithwaite, D. Brayne, C. Brenner, H. Briko, A. Bringas Vega, M. L. Brown, J. Budke, C. M. Buonsenso, D. Burkart, K. Burns, R. A. Bustanji, Y. Butt, M. H. Butt, N. S. Butt, Z. A. Cabral, L. S. dos Santos, F. L. C. Calina, D. Campos-Nonato, I. R. Cao, C. Carabin, H. Cardenas, R. Carreras, G. Carvalho, A. F. Castaneda-Orjuela, C. A. Casulli, A. Catala-Lopez, F. Catapano, A. L. Caye, A. Cegolon, L. Cenderadewi, M. Cerin, E. Chacon-Uscamaita, P. R. U. Chan, J. S. K. Chanie, G. S. Charan, J. Chattu, V. K. Chekol Abebe, E. Chen, H. Chen, J. Chi, G. Chichagi, F. Chidambaram, S. B. Chimoriya, R. Ching, P. R. Chitheer, A. Chong, Y. Y. Chopra, H. Choudhari, S. G. Chowdhury, E. K. Chowdhury, R. Christensen, H. Chu, D. T. Chukwu, I. S. Chung, E. Coberly, K. Columbus, A. Comachio, J. Conde, J. Cortesi, P. A. Costa, V. M. Couto, R. A. S. Criqui, M. H. Cruz-Martins, N. Dabbagh Ohadi, M. A. Dadana, S. Dadras, O. Dai, X. Dai, Z. D'Amico, E. Danawi, H. A. Dandona, L. Dandona, R. Darwish, A. H. Das, S. Dascalu, A. M. Dash, N. R. Dashti, M. De la Hoz, F. P. de la Torre-Luque, A. De Leo, D. Dean, F. E. Dehghan, A. Dejene, H. Demant, D. Demetriades, A. K. Demissie, S. Deng, X. Desai, H. D. Devanbu, V. G. C. Dhama, K. Dharmaratne, S. D. Dhimal, M. Dias da Silva, D. Diaz, D. Dibas, M. Ding, D. D. Dinu, M. Dirac, M. A. Diress, M. Do, T. C. Do, T. H. P. Doan, K. D. K. Dodangeh, M. Doheim, M. F. Dokova, K. G. Dongarwar, D. Dsouza, H. L. Dube, J. Duraisamy, S. Durojaiye, O. C. Dutta, S. Dziedzic, A. M. Edinur, H. A. Eissazade, N. Ekholuenetale, M. Ekundayo, T. C. El Nahas, N. El Sayed, I. E. Elahi Najafi, M. A. E. Elbarazi, I. Elemam, N. M. Elgar, F. J. Elgendy, I. Y. Elhabashy, H. R. Elhadi, M. Elilo, L. T. Ellenbogen, R. G. Elmeligy, O. A. A. Elmonem, M. A. Elshaer, M. Elsohaby, I. Emamverdi, M. Emeto, T. I. Endres, M. Esezobor, C. I. Eskandarieh, S. Fadaei, A. Fagbamigbe, A. F. Fahim, A. Faramarzi, A. Fares, J. Farjoud Kouhanjani, M. Faro, A. Farzadfar, F. Fatehizadeh, A. Fathi, M. Fathi, S. Fatima, S. A. F. Feizkhah, A. Fereshtehnejad, S. M. Ferrari, A. J. Ferreira, N. Fetensa, G. Firouraghi, N. Fischer, F. Fonseca, A. C. Force, L. M. Fornari, A. Foroutan, B. Fukumoto, T. Gadanya, M. A. Gaidhane, A. M. Galali, Y. Galehdar, N. Gan, Q. Gandhi, A. P. Ganesan, B. Gardner, W. M. Garg, N. Gau, S. Y. Gautam, R. K. Gebre, T. Gebrehiwot, M. Gebremeskel, G. G. Gebreslassie, H. G. Getacher, L. Ghaderi Yazdi, B. Ghadirian, F. Ghaffarpasand, F. Ghanbari, R. Ghasemi, M. Ghazy, R. M. Ghimire, S. Gholami, A. Gholamrezanezhad, A. Ghotbi, E. Ghozy, S. Gialluisi, A. Gill, P. S. Glasstetter, L. M. Gnedovskaya, E. V. Golchin, A. Golechha, M. Goleij, P. Golinelli, D. Gomes-Neto, M. Goulart, A. C. Goyal, A. Gray, R. J. Grivna, M. Guadie, H. A. Guan, B. Guarducci, G. Guicciardi, S. Gunawardane, D. A. Guo, H. Gupta, B. Gupta, R. Gupta, S. Gupta, V. B. Gupta, V. K. Gutierrez, R. A. Habibzadeh, F. Hachinski, V. Haddadi, R. Hadei, M. Hadi, N. R. Haep, N. Haile, T. G. Haj-Mirzaian, A. Hall, B. J. Halwani, R. Hameed, S. Hamiduzzaman, M. Hammoud, A. Han, H. Hanifi, N. Hankey, G. J. Hannan, M. A. Hao, J. Harapan, H. Hareru, H. E. Hargono, A. Harlianto, N. I. Haro, J. M. Hartman, N. N. Hasaballah, A. I. Hasan, F. Hasani, H. Hasanian, M. Hassan, A. Hassan, S. Hassanipour, S. Hassankhani, H. Hassen, M. B. Haubold, J. Hay, S. I. Hayat, K. Hegazy, M. I. Heidari, G. Heidari, M. Heidari-Soureshjani, R. Hesami, H. Hezam, K. Hiraike, Y. Hoffman, H. J. Holla, R. Hopf, K. P. Horita, N. Hossain, M. M. Hossain, M. B. Hossain, S. Hosseinzadeh, H. Hosseinzadeh, M. Hostiuc, S. Hu, C. Huang, J. Huda, M. N. Hussain, J. Hussein, N. R. Huynh, H. H. Hwang, B. F. Ibitoye, S. E. Ilaghi, M. Ilesanmi, O. S. Ilic, I. M. Ilic, M. D. Immurana, M. Iravanpour, F. Islam, S. M. S. Ismail, F. Iso, H. Isola, G. Iwagami, M. Iwu, C. C. D. Iyer, M. Jaan, A. Jacob, L. Jadidi-Niaragh, F. Jafari, M. Jafarinia, M. Jafarzadeh, A. Jahankhani, K. Jahanmehr, N. Jahrami, H. Jaiswal, A. Jakovljevic, M. Jamora, R. D. G. Jana, S. Javadi, N. Javed, S. Javeed, S. Jayapal, S. K. Jayaram, S. Jiang, H. Johnson, C. O. Johnson, W. D. Jokar, M. Jonas, J. B. Joseph, A. Joseph, N. Joshua, C. E. Jurisson, M. Kabir, A. Kabir, Z. Kabito, G. G. Kadashetti, V. Kafi, F. Kalani, R. Kalantar, F. Kaliyadan, F. Kamath, A. Kamath, S. Kanchan, T. Kandel, A. Kandel, H. Kanmodi, K. K. Karajizadeh, M. Karami, J. Karanth, S. D. Karaye, I. M. Karch, A. Karimi, A. Karimi, H. Karimi Behnagh, A. Kasraei, H. Kassebaum, N. J. Kauppila, J. H. Kaur, H. Kaur, N. Kayode, G. A. Kazemi, F. Keikavoosi-Arani, L. Keller, C. Keykhaei, M. Khadembashiri, M. A. Khader, Y. S. Khafaie, M. A. Khajuria, H. Khalaji, A. Khamesipour, F. Khammarnia, M. Khan, M. Khan, M. A. B. Khan, Y. H. Suheb, M. Z. K. Khanmohammadi, S. Khanna, T. Khatab, K. Khatatbeh, H. Khatatbeh, M. M. Khateri, S. Khatib, M. N. Khayat Kashani, H. R. Khonji, M. S. Khorashadizadeh, F. Khormali, M. Khubchandani, J. Kian, S. Kim, G. Kim, J. Kim, M. S. Kim, Y. J. Kimokoti, R. W. Kisa, A. Kisa, S. Kivimaki, M. Kochhar, S. Kolahi, A. A. Koly, K. N. Kompani, F. Koroshetz, W. J. Kosen, S. Kourosh Arami, M. Koyanagi, A. Kravchenko, M. A. Krishan, K. Krishnamoorthy, V. Defo, B. K. Kuddus, M. A. Kumar, A. Kumar, G. A. Kumar, M. Kumar, N. Kumsa, N. B. Kundu, S. Kurniasari, M. D. Kusuma, D. Kuttikkattu, A. Kyu, H. H. La Vecchia, C. Ladan, M. A. Lahariya, C. Laksono, T. Lal, D. K. Lallukka, T. Lam, J. Lami, F. H. Landires, I. Langguth, B. Lasrado, S. Latief, K. Latifinaibin, K. Lau, K. M. M. Laurens, M. B. Lawal, B. K. Le, L. K. D. Le, T. T. T. Ledda, C. Lee, M. Lee, S. W. Lee, S. W. Lee, W. C. Lee, Y. H. Leonardi, M. Lerango, T. L. Li, M. C. Li, W. Ligade, V. S. Lim, S. S. Linehan, C. Liu, C. Liu, J. Liu, W. Lo, C. H. Lo, W. D. Lobo, S. W. Logroscino, G. Lopes, G. Lopukhov, P. D. Lorenzovici, L. Lorkowski, S. Loureiro, J. A. Lubinda, J. Lucchetti, G. Saute, R. L. Ma, Z. F. Mabrok, M. Machoy, M. Madadizadeh, F. El Razek, M. M. A. Maghazachi, A. A. Maghbouli, N. Mahjoub, S. Mahmoudi, M. Majeed, A. Malagon-Rojas, J. N. Malakan Rad, E. Malhotra, K. Malik, A. A. Malik, I. Mallhi, T. H. Malta, D. C. Manilal, A. Mansouri, V. Mansournia, M. A. Marasini, B. P. Marateb, H. R. Maroufi, S. F. Martinez-Raga, J. Martini, S. Martins-Melo, F. R. Martorell, M. Marz, W. Marzo, R. R. Massano, J. Mathangasinghe, Y. Mathews, E. Maude, R. J. Maugeri, A. Maulik, P. K. Mayeli, M. Mazaheri, M. McAlinden, C. McGrath, J. J. Meena, J. K. Mehndiratta, M. M. Mendez-Lopez, M. A. M. Mendoza, W. Mendoza-Cano, O. Menezes, R. G. Merati, M. Meretoja, A. Merkin, A. Mersha, A. M. Mestrovic, T. Mi, T. Miazgowski, T. Michalek, I. M. Mihretie, E. T. Minh, L. H. N. Mirfakhraie, R. Mirica, A. Mirrakhimov, E. M. Mirzaei, M. Misganaw, A. Misra, S. Mithra, P. Mizana, B. A. Mohamadkhani, A. Mohamed, N. S. Mohammadi, E. Mohammadi, H. Mohammadi, S. Mohammadshahi, M. Mohammed, M. Mohammed, S. Mohan, S. Mojiri-Forushani, H. Moka, N. Mokdad, A. H. Molinaro, S. Moller, H. Monasta, L. Moniruzzaman, M. Montazeri, F. Moradi, M. Moradi, Y. Moradi-Lakeh, M. Moraga, P. Morovatdar, N. Morrison, S. D. Mosapour, A. Mosser, J. F. Mossialos, E. Motaghinejad, M. Mousavi, P. Ehsan Mousavi, S. Mubarik, S. Muccioli, L. Mughal, F. Mukoro, G. D. Mulita, A. Mulita, F. Musaigwa, F. Mustafa, A. Mustafa, G. Muthu, S. Nagarajan, A. J. Naghavi, P. Naik, G. R. Nainu, F. Nair, T. S. Najmuldeen, H. H. R. Nakhostin Ansari, N. Nambi, G. Namdar Areshtanab, H. Nargus, S. Nascimento, B. R. Naser, A. Y. Nashwan, A. J. J. Nasoori, H. Nasreldein, A. Natto, Z. S. Nauman, J. Nayak, B. P. Nazri-Panjaki, A. Negaresh, M. Negash, H. Negoi, I. Negoi, R. I. Negru, S. M. Nejadghaderi, S. A. Nematollahi, M. H. Nesbit, O. D. Newton, C. R. J. Nguyen, D. H. Nguyen, H. T. H. Nguyen, H. Q. Nguyen, N. T. T. Nguyen, P. T. Nguyen, V. T. Niazi, R. K. Nikolouzakis, T. K. Niranjan, V. Nnyanzi, L. A. Noman, E. A. Noroozi, N. Norrving, B. Noubiap, J. J. Nri-Ezedi, C. A. Ntaios, G. Nunez-Samudio, V. Nurrika, D. Oancea, B. Odetokun, I. A. O'Donnell, M. J. Ogunsakin, R. E. Oguta, J. O. Oh, I. H. Okati-Aliabad, H. Okeke, S. R. Okekunle, A. P. Okonji, O. C. Okwute, P. G. Olagunju, A. T. Olaiya, M. T. Olana, M. D. Olatubi, M. I. Oliveira, G. M. M. Olufadewa, I. I. Olusanya, B. O. Bali, A. O. Ong, S. Onwujekwe, O. E. Ordak, M. Orji, A. U. Ortega-Altamirano, D. V. Osuagwu, U. L. Otstavnov, N. Otstavnov, S. S. Ouyahia, A. Owolabi, M. O. Mahesh Padukudru, P. A. Pacheco-Barrios, K. Padubidri, J. R. Pal, P. K. Palange, P. N. Palladino, C. Palladino, R. Palma-Alvarez, R. F. Pan, F. Panagiotakos, D. Panda-Jonas, S. Pandey, A. Pandian, J. D. Pangaribuan, H. U. Pantazopoulos, I. Pardhan, S. Parija, P. P. Parikh, R. R. Park, S. Parthasarathi, A. Pashaei, A. Patel, J. Patil, S. Patoulias, D. Pawar, S. Pedersini, P. Pensato, U. Pereira, D. M. Pereira, J. Pereira, M. O. Peres, M. F. P. Perico, N. Perna, S. Petcu, I. R. Petermann-Rocha, F. E. Pham, H. T. Phillips, M. R. Pinilla-Monsalve, G. D. Piradov, M. A. Plotnikov, E. Poddighe, D. Polat, B. Poluru, R. Pond, C. D. Poudel, G. R. Pouramini, A. Pourbagher-Shahri, A. M. Pourfridoni, M. Pourtaheri, N. Prakash, P. Y. Prakash, S. Prakash, V. Prates, E. J. S. Pritchett, N. Purnobasuki, H. Qasim, N. H. Qattea, I. Qian, G. Radhakrishnan, V. Raee, P. Shahraki, H. R. Rafique, I. Raggi, A. Raghav, P. R. Rahati, M. M. Rahim, F. Rahimi, Z. Rahimifard, M. Rahman, M. O. Rahman, M. H. U. Rahman, M. Rahman, M. A. Rahmani, A. M. Rahmani, S. Youshanlouei, H. R. Rahmati, M. Raj Moolambally, S. Rajabpour-Sanati, A. Ramadan, H. Ramasamy, S. K. Ramasubramani, P. Ramazanu, S. Rancic, N. Rao, I. R. Rao, S. J. Rapaka, D. Rashedi, V. Rashid, A. M. Rashidi, M. M. Rashidi Alavijeh, M. Rasouli-Saravani, A. Rawaf, S. Razo, C. Redwan, E. M. M. Bana, A. R. Remuzzi, G. Rezaei, N. Rezaeian, M. Rhee, T. G. Riad, A. Robinson, S. R. Rodrigues, M. Rodriguez, J. A. B. Roever, L. Rogowski, E. L. B. Romoli, M. Ronfani, L. Roy, P. Pramanik, K. R. Rubagotti, E. Ruiz, M. A. Russ, T. C. Sunnerhagen, K. S. Saad, A. M. A. Saadatian, Z. Saber, K. SaberiKamarposhti, M. Sacco, S. Saddik, B. Sadeghi, E. Sadeghian, S. Saeed, U. Safdarian, M. Safi, S. Z. Sagar, R. Sagoe, D. Saheb Sharif-Askari, F. S. Saheb Sharif-Askari, N. Sahebkar, A. Sahoo, S. S. Sahraian, M. A. Sajedi, S. A. Sakshaug, J. W. Saleh, M. A. Salehi Omran, H. Salem, M. R. Salimi, S. Samadi Kafil, H. Samadzadeh, S. Samargandy, S. Samodra, Y. L. Samuel, V. P. Samy, A. M. Sanadgol, N. Sanjeev, R. K. Sanmarchi, F. Santomauro, D. F. Santri, I. N. Santric-Milicevic, M. M. Saravanan, A. Sarveazad, A. Satpathy, M. Saylan, M. Sayyah, M. Scarmeas, N. Schlaich, M. P. Schuermans, A. Schwarzinger, M. Schwebel, D. C. Selvaraj, S. Sendekie, A. K. Sengupta, P. Senthilkumaran, S. Serban, D. Sergindo, M. T. Sethi, Y. SeyedAlinaghi, S. Seylani, A. Shabani, M. Shabany, M. Shafie, M. Shahabi, S. Shahbandi, A. Shahid, S. Shahraki-Sanavi, F. Shahsavari, H. R. Shahwan, M. J. Shaikh, M. A. Shaji, K. S. Sham, S. Shama, A. T. T. Shamim, M. A. Shams-Beyranvand, M. Shamsi, M. A. Shanawaz, M. Sharath, M. Sharfaei, S. Sharifan, A. Sharma, M. Sharma, R. Shashamo, B. B. Shayan, M. Sheikhi, R. A. Shekhar, S. Shen, J. Shenoy, S. M. Shetty, P. H. Shiferaw, D. S. Shigematsu, M. Shiri, R. Shittu, A. Shivakumar, K. M. Shokri, F. Shool, S. Shorofi, S. A. Shrestha, S. Siankam Tankwanchi, A. B. Siddig, E. E. Sigfusdottir, I. D. Silva, J. P. Silva, L. M. L. R. Sinaei, E. Singh, B. B. Singh, G. Singh, P. Singh, S. Sirota, S. B. Sivakumar, S. Sohag, A. A. M. Solanki, R. Soleimani, H. Solikhah, S. Solomon, Y. Song, S. Song, Y. Sotoudeh, H. Spartalis, M. Stark, B. A. Starnes, J. R. Starodubova, A. V. Stein, D. J. Steiner, T. J. Stovner, L. J. Suleman, M. Abdulkader, R. S. Sultana, A. Sun, J. Sunkersing, D. Sunny, A. Susianti, H. Swain, C. K. Szeto, M. D. Tabares-Seisdedos, R. Tabatabaei, S. M. Tabatabai, S. Tabish, M. Taheri, M. Tahvildari, A. Tajbakhsh, A. Tampa, M. Lukenze Tamuzi, J. J. L. Tan, K. K. Tang, H. Tareke, M. Tarigan, I. U. Tat, N. Y. Tat, V. Y. Tavakoli Oliaee, R. Tavangar, S. M. Tavasol, A. Tefera, Y. M. Tehrani-Banihashemi, A. Temesgen, W. A. Temsah, M. H. Teramoto, M. Tesfaye, A. H. Tesfaye, E. G. Tesler, R. Thakali, O. Thangaraju, P. Thapa, R. Thapar, R. Thomas, N. K. Thrift, A. G. Ticoalu, J. H. V. Tillawi, T. Toghroli, R. Tonelli, M. Tovani-Palone, M. R. Traini, E. Tran, N. M. Tran, N. H. Van Tran, P. Tromans, S. J. Truelsen, T. C. Truyen, T. T. T. T. Tsatsakis, A. Tsegay, G. M. Tsermpini, E. E. Tualeka, A. R. Tufa, D. G. Ubah, C. S. Udoakang, A. J. Ulhaq, I. Umair, M. Umakanthan, S. Umapathi, K. K. Unim, B. Unnikrishnan, B. Vaithinathan, A. G. Vakilian, A. Tahbaz, S. V. Valizadeh, R. Van den Eynde, J. Vart, P. Varthya, S. B. Vasankari, T. J. Vaziri, S. Vellingiri, B. Venketasubramanian, N. Verras, G. I. Vervoort, D. Villafane, J. H. Villani, L. Veloz, A. F. V. Viskadourou, M. Vladimirov, S. K. Vlassov, V. Volovat, S. R. Vu, L. T. Vujcic, I. S. Wagaye, B. Waheed, Y. Wahood, W. Walde, M. T. Wang, F. Wang, S. Wang, Y. Wang, Y. P. Waqas, M. Waris, A. Weerakoon, K. G. Weintraub, R. G. Weldemariam, A. H. Westerman, R. Whisnant, J. L. Wickramasinghe, D. P. Wickramasinghe, N. D. Willekens, B. Wilner, L. B. Winkler, A. S. Wolfe, C. D. A. Wu, A. M. Wulf Hanson, S. Xu, S. Xu, X. Yadollahpour, A. Yaghoubi, S. Yahya, G. Yamagishi, K. Yang, L. Yano, Y. Yao, Y. Yehualashet, S. S. Yeshaneh, A. Yesiltepe, M. Yi, S. Yigit, A. Yigit, V. Yon, D. K. Yonemoto, N. You, Y. Younis, M. Z. Yu, C. Yusuf, H. Zadey, S. Zahedi, M. Zakham, F. Zaki, N. Zali, A. Zamagni, G. Zand, R. Zandieh, G. G. Z. Zangiabadian, M. Zarghami, A. Zastrozhin, M. S. Zeariya, M. G. M. Zegeye, Z. B. Zeukeng, F. Zhai, C. Zhang, C. Zhang, H. Zhang, Y. Zhang, Z. J. Zhao, H. Zhao, Y. Zheng, P. Zhou, H. Zhu, B. Zhumagaliuly, A. Zielinska, M. Zikarg, Y. T. Zoladl, M. Murray, C. J. L. Ong, K. L. Feigin, V. L. Vos, T. Dua, T.	2024	Global, regional, and national burden of disorders affecting the nervous system, 1990-2021: a systematic analysis for the Global Burden of Disease Study 2021	The Lancet Neurology	23(4)		344-381	Background: Disorders affecting the nervous system are diverse and include neurodevelopmental disorders, late-life neurodegeneration, and newly emergent conditions, such as cognitive impairment following COVID-19. Previous publications from the Global Burden of Disease, Injuries, and Risk Factor Study estimated the burden of 15 neurological conditions in 2015 and 2016, but these analyses did not include neurodevelopmental disorders, as defined by the International Classification of Diseases (ICD)-11, or a subset of cases of congenital, neonatal, and infectious conditions that cause neurological damage. Here, we estimate nervous system health loss caused by 37 unique conditions and their associated risk factors globally, regionally, and nationally from 1990 to 2021. Method(s): We estimated mortality, prevalence, years lived with disability (YLDs), years of life lost (YLLs), and disability-adjusted life-years (DALYs), with corresponding 95% uncertainty intervals (UIs), by age and sex in 204 countries and territories, from 1990 to 2021. We included morbidity and deaths due to neurological conditions, for which health loss is directly due to damage to the CNS or peripheral nervous system. We also isolated neurological health loss from conditions for which nervous system morbidity is a consequence, but not the primary feature, including a subset of congenital conditions (ie, chromosomal anomalies and congenital birth defects), neonatal conditions (ie, jaundice, preterm birth, and sepsis), infectious diseases (ie, COVID-19, cystic echinococcosis, malaria, syphilis, and Zika virus disease), and diabetic neuropathy. By conducting a sequela-level analysis of the health outcomes for these conditions, only cases where nervous system damage occurred were included, and YLDs were recalculated to isolate the non-fatal burden directly attributable to nervous system health loss. A comorbidity correction was used to calculate total prevalence of all conditions that affect the nervous system combined. Finding(s): Globally, the 37 conditions affecting the nervous system were collectively ranked as the leading group cause of DALYs in 2021 (443 million, 95% UI 378-521), affecting 3.40 billion (3.20-3.62) individuals (43.1%, 40.5-45.9 of the global population) global DALY counts attributed to these conditions increased by 18.2% (8.7-26.7) between 1990 and 2021. Age-standardised rates of deaths per 100 000 people attributed to these conditions decreased from 1990 to 2021 by 33.6% (27.6-38.8), and age-standardised rates of DALYs attributed to these conditions decreased by 27.0% (21.5-32.4). Age-standardised prevalence was almost stable, with a change of 1.5% (0.7-2.4). The ten conditions with the highest age-standardised DALYs in 2021 were stroke, neonatal encephalopathy, migraine, Alzheimer's disease and other dementias, diabetic neuropathy, meningitis, epilepsy, neurological complications due to preterm birth, autism spectrum disorder, and nervous system cancer. Interpretation(s): As the leading cause of overall disease burden in the world, with increasing global DALY counts, effective prevention, treatment, and rehabilitation strategies for disorders affecting the nervous system are needed. Funding(s): Bill & Melinda Gates Foundation.Copyright © 2024 World Health Organization		https://dx.doi.org/10.1016/S1474-4422%2824%2900038-3	Animals/Nonhumans and Humans Dataset	Should be Retained
B. L. H. Steimle, P. Tran, N. Lee Ji, J. Baysac, K. Luo, K. Wang, X. Liang, G. Nurmukhambetova, S. Tran, T. Dash, P. Schneider, D.	2024	Co-expression of extracellular matrix enzymes heparanase or PH-20 augments the anti-tumor efficacy of folate receptor 1-targeting CAR T cells in an ovarian cancer model	Cancer Research. Conference: American Association for Cancer Research Annual Meeting, AACR	84	6 Supplement		Introduction: The tumor extracellular matrix (ECM) is a physical barrier which obstructs trafficking of CAR T cells to tumors. We hypothesize that co-expressing ECM remodeling/degrading enzymes heparanase (HPSE) or PH-20 with a CAR directed against folate receptor 1 (FolR1) will overcome the physical tumor microenvironment barrier and improve anti-tumor efficacy of anti-FolR1 CAR in a human ovarian cancer model. Method(s): ECM CARs were constructed by combining anti-FolR1 ScFv with a CD8 hinge and transmembrane domain, 4-1BB, and CD3? endodomains, followed by a P2A element and full-length HPSE or GPI-anchored PH-20 sequence. CAR T cells were prepared from CD4+ and CD8+ T cells of healthy donors by lentiviral transduction. CAR expression was evaluated by flow cytometry HPSE and PH-20 expression were measured via ELISA and Western blotting, respectively. CAR-mediated killing and cytokine release were observed in overnight co-culture assays with FolR1-expressing tumor cells. ECM CARs' migration through CultrexTM and sodium hyaluronate matrices were assessed for HPSE and PH-20 function, respectively. ECM CARs' efficacy was evaluated in vivo using a FolR1-expressing subcutaneous OV90 ovarian cancer xenograft model in NOD SCID Gamma (NSG) mice, and representative OV90 tumors were harvested at day 7 post-CAR T treatment for immunohistochemical staining. Result(s): FolR1 expression was confirmed in ovarian cancer cell lines and substrates targeted by HPSE (perlecan, glypican 3, CD138) and PH-20 (hyaluronan) were detected by immunofluorescence in human ovarian tumors' sections. Lentiviral transduced primary T cells yielded robust expression of FolR1 CAR and ECM enzymes. Anti-FolR1 CAR and ECM CARs secreted pro-inflammatory cytokines IL-2, TNFalpha, IFN? and lysed OVCAR3 tumor cells with similar efficacy. ECM CARs with HPSE or PH-20 exhibited enhanced migration through ECM-rich matrices as compared to anti-FolR1 CAR alone. In vivo, all anti-FolR1 CAR T cells rejected OV90 tumors and extended survival compared to tumor alone or untransduced T cells (UTD). However, ECM CARs co-expressing HPSE or PH-20 accelerated tumor regression as compared to anti-FolR1 CAR alone. Tumor histology revealed CAR T cell infiltration (CD3+, CD8+) in mice treated with anti-FolR1 CARs but not UTD, indicating that anti-FolR1 CARs can effectively infiltrate OV90 tumors. Imaging studies are underway to evaluate the function of ECM CARs in the tumor microenvironment. Conclusion(s): The anti-FolR1 CARs boosted with ECM enzymes HPSE or PH-20 demonstrated specific lysis of FolR1-expressing cell lines, improved penetration through ECM-rich matrices in vitro, and accelerated tumor regression in an ovarian cancer model in vivo. Therefore, ECM CARs may help improve clinical outcomes in patients with ovarian tumors.		https://dx.doi.org/10.1158/1538-7445.AM2024-2913	Animals/Nonhumans and Humans Dataset	Should be Removed
M. B. Stecklum, L. Hoffmann, J.	2024	Humanization of NOG mice and next-generation NOG strains to induce lineage-specific differentiation of immune cells for assessment of novel immune cell therapies, check point inhibitors, and immune cell engagers for translational immuno-oncology research	Cancer Research. Conference: American Association for Cancer Research Annual Meeting, AACR	84	6 Supplement		Background: The preclinical evaluation of novel immune therapies requires humanized immune system (HIS) mouse models. In previous studies we have demonstrated that either peripheral blood mononuclear cells (PBMC), subsets of PBMCs like T and NK cells or CD34+ hematopoietic stem cells (HSC) can be used to establish a HIS model. With the development of next-generation NOG mice, lineage-specific differentiation of immune cell sub-populations of interest can be supported. Transplantation of cell line-derived (CDX) or patient-derived (PDX) tumor xenografts on HIS mice provides a full model for human tumors for the investigation of checkpoint inhibitors (CPI), as well as novel cell therapies and immune cell engagers. Method(s): HSC-humanized mice were generated by i.v. transplantation of CD34+ stem cells to immunodeficient mice. For humanization, NOG mice and next-generation NOG strains were used: NOG, NOG-EXL, hIL-2 NOG, hIL-6 NOG and FcResolvTM NOG mice were compared to each other for lineage-specific differentiation using single donors or a mixed HSC donor pool. Engraftment of immune cells was monitored by FACS analysis of blood every four weeks. In humanized NOG mice, CDX and PDX from different entities were s.c. transplanted and used to evaluate CPI. Result(s): Humanized hIL-2 NOG mice showed significantly decreased survival after HSC transplantation in comparison to the other mouse strains and had to be sacrificed within the first 6-8 weeks after HSC transplantation. In the other mouse strains, transplanted HSCs engrafted and differentiated mainly into B and T cells. NOG-EXL mice displayed the highest engraftment, with up to 80% of human cells in the blood, including a higher portion of myeloid cells. In humanized hIL-6 NOG mice a higher portion of monocytes could be determined. FcResolvTM NOG mice lack murine Fc gamma receptors in order to reduce confounding interactions between residual murine immune cells and antibody-based therapies, and they engraft and differentiate human HSCs similarly to the parent NOG strain. In humanized NOG mice, selected CDX and PDX tumors successfully engrafted without significant differences in tumor growth compared to non-humanized mice. CPI treatments induced tumor growth delay in selected models. Conclusion(s): Next-generation NOG mouse strains are characterized by a lineage-specific differentiation of immune cells depending on integrated human cytokines. Furthermore, we established a human tumor-immune-cell model for NOG mice using different entities of CDX or PDX in combination with CPI. Our human tumor-immune cell models allow preclinical translational studies on tumor immune biology as well as evaluation of new therapies, drug combinations and biomarker identification and validation.		https://dx.doi.org/10.1158/1538-7445.AM2024-5334	Animals/Nonhumans and Humans Dataset	Should be Removed
K. A. A. Stanley, J. D. Turapov, T. Kircher, D. A. Parkman, G. L. Field, M. N. Culver, K. M. Stehn, C. M. Coma, S. Pachter, J. A. Colman, H. Holmen, S. L.	2024	Combined inhibition of RAF, MEK, and FAK attenuates melanoma brain metastases and prolongs survival in preclinical models	Cancer Research. Conference: American Association for Cancer Research Annual Meeting, AACR	84	6 Supplement		Despite promising results from recent FDA-approved therapies, many advanced melanoma patients develop resistance to both immunotherapy and targeted therapy. A common resistance mechanism to targeted therapy is upregulation of the PI3K/AKT signaling pathway, which has also been shown to promote the development of melanoma brain metastases. Historically, AKT inhibitors have failed in the clinic due to their limited efficacy or intolerable toxicity. Proteomic analysis comparing non-metastatic vs brain metastatic primary tumors in mice revealed focal adhesion kinase (FAK) as an AKT1 specific effector and a potential alternative therapeutic target. FAK is a non-receptor tyrosine kinase that localizes primarily to focal adhesions to regulate cell migration. To determine whether targeting FAK alone or in combination with the RAF/MEK inhibitor avutometinib reduces brain metastases and prolongs survival, we utilized both autochthonous and syngeneic melanoma mouse models. Mice with either subcutaneous tumors or established brain metastases were treated with FAK inhibitor, RAF/MEK inhibitor, or the combination of FAK and RAF/MEK inhibitors. Each cohort was assessed for tumor onset, growth, metastasis, and survival. Our results show that combined RAF/MEK/FAK inhibition significantly delays tumor onset, causes regression of established tumors, prevents the development of brain metastases, promotes the regression of established brain metastases, and prolongs survival. In addition, patient-derived BRAF V600E melanoma xenograft mouse models resistant to the BRAF inhibitor dabrafenib and the MEK inhibitor trametinib, were sensitive to combined RAF/MEK/FAK blockade. The addition of the BRAF inhibitor encorafenib to these models further enhanced the effect on tumor growth. These results support the initiation of a clinical trial evaluating the efficacy of the RAF/MEK inhibitor avutometinib in combination with the FAK inhibitor defactinib in patients with brain metastases from cutaneous melanoma. Additionally, we are assessing non-canonical roles of FAK in modulating the tumor microenvironment to determine whether avutometinib and defactinib also enhance the efficacy of immune checkpoint inhibition in this disease.		https://dx.doi.org/10.1158/1538-7445.AM2024-4127	Animals/Nonhumans and Humans Dataset	Should be Removed
S. N. J. Sriramareddy, M. Vilanova, L. Brossel, H. Staumont, B. Hamaidia, M.	2024	Selective inhibition of DNA ligase IV provides additional efficacy to the treatment of anaplastic thyroid cancer	Frontiers in Oncology	14(no pagination)	1323313		Background: Although the incidence of anaplastic thyroid carcinoma (ATC) is low (2.5% of thyroid cancer cases), this cancer has a very poor prognosis (survival rates < 5 months) and accounts for 14-39% of deaths. Conventional therapies based on surgery in combination with radiotherapy or chemotherapy showed limited effectiveness primarily due to the robust and protective DNA damage response in thyroid cancer cells. Method(s): We used single-cell transcriptomic data from patients with different subtypes of thyroid cancer to study expression of genes involved in homologous recombination (HR) and non-homologous end joining (NHEJ) pathways. Then, we investigated the mechanisms of DNA damage and repair in anaplastic (C643 and Hth74) and papillary (TPC-1) thyroid cancer cell lines. The effect of caffeine (inhibitor of ATM and ATR) and UCN-01 (CHK1 inhibitor) was evaluated in cell cycle progression of thyroid cancer cells after gamma-radiation or doxorubicin treatment. The DNA damage response was monitored after staining of phosphorylated gamma-H2AX and 53BP1. Reporter plasmids were used to determine the efficacy of double-strand DNA breaks (DSBs) repair by HR and NHEJ in thyroid cancer cells. We evaluated the combination of selective inhibition of the DNA ligase IV by SCR7 and doxorubicin on cellular apoptosis and tumor growth in xenograft murine models of anaplastic thyroid cancer. Result(s): Single-cell RNA-Seq showed that NHEJ- and HR-related genes are expressed in ATC and PTC patients. We showed that ATC cells undergo mitosis in the presence of unrepaired DNA damage caused by gamma-radiation and doxorubicin treatment. To proliferate and survive, these cells efficiently repair DNA lesions using homologous recombination (HR) and non-homologous end joining (NHEJ). The combination of SCR7 with doxorubicin, significantly increased apoptosis and impaired ATC tumor growth in a xenograft mouse model compared to doxorubicin monotherapy. Conclusion(s): This study shows the therapeutic value of the combination of a DNA ligase IV inhibitor and DNA-damaging agents (doxorubicin and/or gamma-radiation) for the treatment of anaplastic thyroid cancer.Copyright © 2024 Sriramareddy, Jamakhani, Vilanova, Brossel, Staumont and Hamaidia.		https://dx.doi.org/10.3389/fonc.2024.1323313	Animals/Nonhumans and Humans Dataset	Should be Removed
S. W. Srinivasan, S. Coricor, G. Nguyen, T. H. McFarland, J. M. Oneto, J. M. M.	2024	Tumor targeted activation of an attenuated exatecan protodrug through Click Chemistry demonstrates efficacy in murine tumor studies	Cancer Research. Conference: American Association for Cancer Research Annual Meeting, AACR	84	6 Supplement		Shasqi is advancing the Click Activated Protodrugs Against Cancer (CAPAC) platform based on click chemistry, a Nobel Prize winning technology. The platform is modular and comprises 1) an activator that target specific antigens, and 2) inert cancer drugs, protodrugs, which are selectively activated at tumors via click chemistry. The CAPAC technology separates the tumor targeting function from the payload and re-unites them at the tumor creating the flexibility to optimize activity while limiting toxicity during preclinical and clinical development. The modularity of the platform enables the rapid development of new therapies as well as unlocking unique treatment benefits such as tunable combinations and payload cycling. We envision that CAPAC will expand the scope of potential targets, widen the therapeutic window, and enhance the safety of locally activated cancer therapeutics. Here, we demonstrate the efficacy and safety of our exatecan protodrug (SQP07) used with intratumorally injected activators. The activators, tetrazine-modified sodium hyaluronate biopolymer(s), are injected at the tumor site and followed by a systemic dose of SQP07, a trans-cyclooctene (TCO)-modified protodrug of exatecan (Exa). An efficient covalent reaction between tetrazine and TCO moieties releases active Exa at the tumor. In vitro cytotoxicity studies showed that SQP07 activated with tetrazine was effective against mouse and human tumor cell lines (MC38, CT26, EMT6 and NCI-N87) SQP07 without activator had potency attenuated by 60-133 fold. In vivo tumor distribution and activity of SQP07 with the intratumoral biopolymer activators was evaluated in an NCI-N87 gastric cancer xenograft model. Female C.B-17 SCID mice received a single intravenous dose of vehicle (10% HPCD), Exa (50 mg/kg) or biopolymer (40 or 100 muL intratumorally) followed by SQP07 or SQP07 alone (50 mg/kg Exa mol equivalent). 1 hour after biopolymer + SQP07 treatment, activated Exa was highly concentrated in the tumor and stroma. This led to tumor regression in animals up to 40 days, performing significantly better than the free drug cytotoxic, Exa alone. Similarly, median survival with biopolymer + SQP07 was higher (>81 days) compared to Exa (68.5 days). Toxicity, measured as body weight loss, was comparable (~5%) and transient between Exa and biopolymer + SQP07. SQP07 alone treatment without the biopolymer was not differentiated from the vehicle control. These data show that the CAPAC platform, which separates the targeting agent from the payload, is an effective way to administer cytotoxic therapies systemically. Additional work with other tumor models, different biopolymers and the SQP07 protodrug is ongoing.		https://dx.doi.org/10.1158/1538-7445.AM2024-7213	Animals/Nonhumans and Humans Dataset	Should be Removed
S. P. Sreekumar, P. Klein, D. Gonzalez, D. Sourd, L. Montaudon, E. Smeal, T. Marangoni, E. Ridinger, M.	2024	Combination of the PLK1 Inhibitor Onvansertib and the PI3Kalpha Inhibitor Alpelisib Overcomes Palbociclib Resistance in PIK3CA-mutated HR+ Breast Cancer	Cancer Research. Conference: San Antonio Breast Cancer Symposium. San Antonio, TX United States	84	9 Supplement		In the 1st line setting of hormone receptor-positive HER2 negative (HR+/HER2-) metastatic breast cancer, cyclin dependent kinase 4 and 6 (CDK4/6) inhibitors (palbociclib, abemaciclib and ribociclib) are typically used in combination with endocrine therapy. Though initially effective, acquired resistance to either CDK4/6 inhibitors or endocrine therapy eventually leads to disease relapse in most patients. Activating mutations in PIK3CA, the gene encoding alpha catalytic subunit of phosphatidylinositol-4,5-bisphosphat 3-kinase (PI3K) are found in approximately 40% of HR+ breast cancer patients and have been implicated in mediating resistance to CDK4/6 inhibitors. The PI3Kalpha inhibitor alpelisib is currently approved for PI3KCA-mutant HR+ breast cancer after progression on CDK4/6 inhibitors. However, drug-associated resistance mechanisms may limit its clinical benefit. Synergistic combination therapies have the potential to improve efficacy and overcome resistance mechanisms. Polo-like kinase 1 (PLK1) is a serine-threonine-protein kinase, key cell cycle regulator that controls G2/M entry and mitotic progression, and that has been shown to mediate resistance to palbociclib in HR+ breast cancer. Onvansertib is an oral and highly specific PLK1 inhibitor currently on clinical development in solid tumors and hematological malignancies. Here we evaluated the potential of onvansertib to increase the activity of alpelisib in PIK3CA-mutant HR+ breast cancer preclinical models. The combination of onvansertib and alpelisib synergistically inhibited cell viability and/or colony formation in three PI3KCA-mutant HR+ breast cancer cell lines, MCF-7 (PIK3CA E545K), EFM-19 (PIK3CA H1047L), and T-47D (PIK3CA 1047R). A significant increase in apoptosis was observed in cells treated with the combination compared to either agent alone. We next tested the combination of onvansertib and alpelisib in patient-derived xenograft (PDX) models. For this purpose, palbociclibresistant PIK3CA-mutant HR+ breast cancer PDXs were established from primary breast tumor (PDX HBCx-86, PIK3CA E545K) or from metastatic bone biopsies of patients who had progressed on endocrine therapy plus palbociclib (HBCx-180, PIK3CA H1047R) or on PI3Kalpha inhibitor (HBCx-134palboR31, PIK3CA H1047R). PDX tumors were grafted subcutaneously in nude mice and mice were treated with vehicle, onvansertib (45 mg/kg, oral, 5 days a week), alpelisib (25mg/kg, oral, 5 days a week) or the combination. The combination was well tolerated and showed superior anti-tumor activity than the single agents in the 3 PDX models. In the HBCx-86 PDX, although none of the single agents showed activity, the combination induced potent tumor growth inhibition. In the metastasisderived PDX HBCx-134palboR31, the combination treatment induced pronounced tumor regression in 62% of mice (5/8), with complete response in 25% (2/8), while mice treated with the single agents showed tumor progression. Finally, in the HBCx-180 PDX, established from a patient with primary resistance to palbociclib, the efficacy of the combination was greater and more durable, with significant survival advantage, compared to the monotherapies. Collectively, our preclinical findings suggest that co-targeting PLK1 and PI3Kalpha with onvansertib and alpelisib respectively, may constitute a promising therapeutic combination strategy for patients with PIK3CA-mutant HR+ breast cancer failing to respond to first-line standard of care therapies.		https://dx.doi.org/10.1158/1538-7445.SABCS23-PO2-04-09	Animals/Nonhumans and Humans Dataset	Should be Removed
A. S. Springer, K. Brandes, F. Reuschel, M. Fehr, M. Dobler, G. Margos, G. Fingerle, V. Sprong, H. Strube, C.	2024	Potential drivers of vector-borne pathogens in urban environments: European hedgehogs (Erinaceus europaeus) in the spotlight	One Health	18(no pagination)	100764		Vector-borne diseases (VBDs) are considered as (re-)emerging, but information on the transmission cycles and wildlife reservoirs is often incomplete, particularly with regard to urban areas. The present study investigated blood samples from European hedgehogs (Erinaceus europaeus) presented at wildlife rehabilitation centres in the region of Hanover. Past exposure to B. burgdorferi sensu lato (s.l.) and tick-borne encephalitis virus (TBEV) was assessed by serological detection of antibodies, while current infections with Borrelia spp., Anaplasma phagocytophilum, Rickettsia spp., Neoehrlichia mikurensis, Bartonella spp., Babesia spp. and Spiroplasma ixodetis were investigated by (q)PCR. Of 539 hedgehogs tested for anti-Borrelia antibodies, 84.8% (457/539) were seropositive, with a higher seropositivity rate in adult than subadult animals, while anti-TBEV antibodies were detected in one animal only (0.2% 1/526). By qPCR, 31.2% (168/539) of hedgehog blood samples were positive for Borrelia spp., 49.7% (261/525) for A. phagocytophilum, 13.0% (68/525) for Bartonella spp., 8.2% for S. ixodetis (43/525), 8.0% (42/525) for Rickettsia spp. and 1.3% (7/525) for Babesia spp., while N. mikurensis was not detected. While further differentiation of Borrelia spp. infections was not successful, 63.2% of the A. phagocytophilum infections were assigned to the zoonotic ecotype I and among Rickettsia spp. infections, 50.0% to R. helvetica by ecotype- or species-specific qPCR, respectively. Sequencing revealed the presence of a Rickettsia sp. closely related to Rickettsia felis in addition to a Bartonella sp. previously described from hedgehogs, as well as Babesia microti and Babesia venatorum. These findings show that hedgehogs from rehabilitation centres are valuable sources to identify One Health pathogens in urban areas. The hedgehogs are not only exposed to pathogens from fleas and ticks in urban areas, but they also act as potent amplifiers for these vectors and their pathogens, relevant for citizens and their pets.Copyright © 2024 The Authors		https://dx.doi.org/10.1016/j.onehlt.2024.100764	Animals/Nonhumans and Humans Dataset	Should be Retained
F. M. W. Sousa, C. Abakar, M. F. Alvarez, D. Berger-Gonzalez, M. Odoch, T. Wera, E. Chitnis, N. Silva, L. C. Alobo, G. Sikko, M. M. Roquel, P. Hernandez, A. L. L. Durr, S.	2023	Investigation of optimized observation periods for estimating a representative home range of free-roaming domestic dogs	Scientific reports	13(1)		22750	Free-roaming domestic dogs (FRDD), as vectors of zoonotic diseases, are of high relevance for public health. Understanding roaming patterns of dogs can help to design disease control programs and disease transmission simulation models. Studies on GPS tracking of dogs report stark differences in recording periods. So far, there is no accepted number of days required to capture a representative home range (HR) of FRDD. The objective of this study was to evaluate changes in HR size and shape over time of FRDD living in Chad, Guatemala, Indonesia and Uganda and identify the period required to capture stable HR values. Dogs were collared with GPS units, leading to a total of 46 datasets with, at least, 19 recorded days. For each animal and recorded day, HR sizes were estimated using the Biased Random Bridge method and percentages of daily change in size and shape calculated and taken as metrics. The analysis revealed that the required number of days differed substantially between individuals, isopleths, and countries, with the extended HR (95% isopleth value) requiring a longer recording period. To reach a stable HR size and shape values for 75% of the dogs, 26 and 21 days, respectively, were sufficient. However, certain dogs required more extended observational periods.Copyright © 2023. The Author(s).		https://dx.doi.org/10.1038/s41598-023-49851-2	Animals/Nonhumans and Humans Dataset	Should be Retained
M. F. Soosaraei, M. Teshnizi, S. H. Emameh, R. Z. Hezarjaribi, H. Z. Asfaram, S. Faridnia, R. Kalani, H.	2020	Status of fasciolosis among domestic ruminants in Iran based on abattoir data: a systematic review and meta-analysis	Annals of parasitology	66(1)		77-86	Fasciolosis is considered as an ongoing neglected zoonotic disease in tropical regions of the world, relating to notable financial and public health issues. The current systematic review and meta-analysis was planned to determine the status of fasciolosis among domestic ruminants, including cattle, buffalo, goat, and sheep at the industrial slaughterhouses in Iran, between the years 2000 and 2016. Eight databases, four English and four Persian, were searched. Our findings demonstrated that 2.6% of all inspected livers of slaughtered ruminants were infected with Fasciola spp. during 2000-2016. The mean prevalence of fasciolosis for cattle, buffalo, goat, and sheep was 21%, 4.2%, 2%, and 2.4%, respectively. Additionally, most studies were performed on cattle 25 (39.6%), sheep 24 (38 %), and goat 12 (19%), respectively, and just 2 (3.1%) studies were performed on buffalo. The prevalence of animal fasciolosis has significantly decreased among domestic ruminants in Iran except for cattle. In addition, the prevalence of this disease in Northern and Western regions of the country has remained at hypo-endemic level. The results present updated gathered information on the epidemiology of fasciolosis in domestic ruminants in Iran, and will expand the screening strategies to improve health and reduce economic impacts among farm animals.		https://dx.doi.org/10.17420/ap6601.240	Animals/Nonhumans and Humans Dataset	Should be Removed
X. L. Song, J. Wang, L. Liu, S.	2024	Research advances on short-chain fatty acids in gastrointestinal acute graft-versus-host disease	Therapeutic Advances in Hematology	15	no pagination		Gastrointestinal acute graft-versus-host disease (GI-aGVHD) is a severe early complication following allogeneic hematopoietic stem cell transplantation (allo-HSCT). It has been shown that the intestinal microbiota plays a critical role in this process. As metabolites of the intestinal microbiota, short-chain fatty acids (SCFAs) are vital for maintaining the host-microbiota symbiotic equilibrium. This article provides an overview of the protective effect of SCFAs in the gastrointestinal tract, emphasizes their association with GI-aGVHD, and explores relevant research progress in prevention and treatment research.Copyright © The Author(s), 2024.		https://dx.doi.org/10.1177/20406207241237602	Animals/Nonhumans and Humans Dataset	Should be Retained
C. S. Sohm, J. Jobstl, J. Wittek, T. Firth, C. Steinparzer, R. Desvars-Larrive, A.	2023	A systematic review on leptospirosis in cattle: A European perspective	bioRxiv.	7			Background Leptospirosis is a zoonotic disease which is globally distributed. Bovine leptospirosis often results in economic losses through its severe impact on reproduction performance. However, a clear overview of the disease characteristics in European cattle is lacking. The objective of this review was to summarise the current knowledge and state of the research on the epidemiology of bovine leptospirosis in Europe. Methodology We conducted a systematic literature review following the PRISMA guidelines. We screened four electronic databases (Pubmed, Web of Science, Scopus, CABI) and included studies published between 2001 and 2021, in English, German, and French. Identified papers were filtered according to predefined inclusion and exclusion criteria. Results Sixty-two studies were included. Reported seroprevalences were remarkably variable among studies, probably reflecting local variations but also heterogeneity in the study designs, laboratory methods, and sample sizes. The five most reported circulating serogroups in European cattle were Sejroe, Australis, Grippotyphosa, Icterohaemorrhagiae, and Pomona. Abortion and fertility disorders were the most frequently reported signs of leptospirosis in European cattle and were generally associated with chronic infections. The acute form primarily affected juveniles and foetuses. Risk factors positively associated with leptospirosis in cattle were diverse, related to environmental (e.g. geographic location), climatic (e.g. flooding), and medical (e.g. presence of other diseases) parameters, as well as farming practices (e.g. purchase policy, herd size) and individual factors (e.g. animal age and breed). Conclusions Clinical features of bovine leptospirosis in Europe cover a large range of signs and confirmation of infection requires laboratory tests. The epidemiology of the disease is very local, most probably influenced by context-specific factors. This work highlights several research gaps, including a lack of research data from several countries, a lack of methodological harmonisation, a lack of large-scale studies, an underrepresentation of beef herds in the studies, and a lack of molecular investigations.Copyright The copyright holder for this preprint is the author/funder, who has granted bioRxiv a license to display the preprint in perpetuity. It is made available under a CC-BY-NC 4.0 International license.		https://dx.doi.org/10.1101/2023.03.07.531463	Animals/Nonhumans and Humans Dataset	Should be Removed
S. J. M. Smith, F. Lingeman, R. G. Li, C. M. Li, M. Boneh, G. Seppala, T. T. Phan, T. Li, H. Burkhart, R. A. Parekh, V. Rahmanuddin, S. Melstrom, L. G. Hickey, R. J. Chung, V. Liu, Y. Malkas, L. H. Raoof, M.	2023	Therapeutic Targeting of Oncogene-induced Transcription-Replication Conflicts in Pancreatic Ductal Adenocarcinoma	medRxiv.	6			Purpose: Transcription-replication conflicts (TRCs) are a major source of endogenous replication stress in cancer. We previously discovered that pancreatic ductal adenocarcinoma (PDAC) demonstrates uniquely high levels of TRCs compared to other common solid tumors. Here, we characterize the mechanism of action, oncogene-dependency, PDAC subtype-specificity, and preclinical activity of a TRC-targeting small molecule - AOH1996 - in a spectrum of PDAC models. We also provide first clinical evidence of the activity of AOH1996 in a PDAC patient. Experimental Design: The oncogene-dependent toxicity of AOH1996 was examined in KRAS(G12D) inducible systems. Next, the effect of AOH1996 was evaluated on replication fork progression, TRCs, DNA damage response, cell cycle progression, and apoptosis in PDAC cell lines. PDAC subtype-specific responses were evaluated in organoid cultures, and in vivo efficacy was evaluated in murine and patient-derived xenografts. Efficacy in a PDAC patient was evaluated by radiographic response assessment and progression-free survival. Result(s): AOH1996 demonstrated dose-dependent cytotoxicity that was exquisitely dependent on oncogenic KRAS(G12D) induction. Cytotoxicity of AOH1996 was evident in several human and murine PDAC cell lines (Average IC50 across cell lines 0.72muM). Mechanistically, AOH1996 inhibited replication fork progression and promoted TRCs through enhanced interaction between RNA Polymerase II and Proliferating cell nuclear antigen which resulted in transcription-dependent DNA damage and global transcription shutdown. AOH1996 demonstrated activity in all organoid lines tested with varying potency (IC50 406nM - 2muM). Gene expression analysis demonstrated that organoids with replication stress high or very strongly basal signature were most vulnerable to AOH1996. In PDAC mouse model studies, AOH1996 reduced tumor growth rate, enhanced tumor-selective DNA damage and prolonged survival (Median 14 days vs. 21 days, P=0.04) without observable toxicity. The first patient with chemotherapy-refractory PDAC who was treated with AOH1996 monotherapy demonstrated early evidence of efficacy (49% shrinkage of the two hepatic metastases with stabilization of disease at other sites). Conclusion(s): Therapeutic targeting of TRCs using small molecule inhibition is safe and effective in preclinical models. Pre-clinical data along with proof-of-concept activity in a patient with chemotherapy-refractory PDAC provides rationale for further clinical development of TRC targeting strategies.Copyright The copyright holder for this preprint is the author/funder, who has granted medRxiv a license to display the preprint in perpetuity. All rights reserved. No reuse allowed without permission.		https://dx.doi.org/10.1101/2023.10.03.23296487	Animals/Nonhumans and Humans Dataset	Should be Removed
L. M. G. Smith, H. E. Tyrrell, W. E. Edwards, R. S. de Santis, V. Baark, F. Firth, G. Tanc, M. Terry, S. Y. A. Herrmann, A. Southworth, R. Witney, T. H.	2023	The Chicken Chorioallantoic Membrane as a Low-Cost, High-Throughput Model for Cancer Imaging	bioRxiv.	22			Purpose: Mouse models are invaluable tools for radiotracer development and validation. They are, however, expensive, low throughput, and are constrained by animal welfare considerations. Here, we assessed the chicken chorioallantoic membrane (CAM) as an alternative to mice for preclinical cancer imaging studies. Method(s): Growth of NCI-H460 Fluc tumors on the CAM was optimized using a range of physical and chemical supports. Tumor-bearing eggs were imaged by dynamic 18F-2-fluoro-2-deoxy-D-glucose (18F-FDG) or (4S)-4-(3-18F-fluoropropyl)-L-glutamate (18F-FSPG) PET/CT following intravenous injection, with mice bearing subcutaneous NCI-H460 Fluc xenografts imaged with 18F-FDG for comparison. The dependence of the transporter system xc- on in ovo 18F-FSPG tumor uptake was determined through treatment with imidazole ketone erastin. Additionally, 18F-FSPG PET/CT was used to monitor treatment response in ovo 24 h following external beam radiotherapy. Result(s): NCI-H460 Fluc cells grown in Matrigel formed vascularized tumors of reproducible size without compromising embryo viability. By designing a simple method for cannulation it was possible to perform dynamic PET imaging in ovo, producing high tumor-to-background signal for both 18F-FDG and 18F-FSPG. 18F-FDG tumor uptake kinetics were similar in ovo and in vivo, with 18F-FSPG providing an early marker of both treatment response and target inhibition in CAM-grown tumors. Conclusion(s): The CAM provides a low-cost alternative to tumor xenograft mouse models which may broaden access to PET and SPECT imaging. Rapid tumor growth and high-quality PET images that can be obtained with this model suggest its potential use for early radiotracer screening, pharmacological studies, and monitoring response to therapy.Copyright The copyright holder for this preprint is the author/funder, who has granted bioRxiv a license to display the preprint in perpetuity. It is made available under a CC-BY 4.0 International license.		https://dx.doi.org/10.1101/2023.06.21.545917	Animals/Nonhumans and Humans Dataset	Should be Removed
A. L. G. Singleton, C. K. Chamberlin, A. J. Tuan, R. Palasio, R. G. S. Pinter, A. Caldeira, R. L. Mendonca, C. L. F. Carvalho, O. S. Monteiro, M. V. Athni, T. S. Sokolow, S. H. Mordecai, E. A. De Leo, G. A.	2023	Species distribution modeling for disease ecology: a multi-scale case study for schistosomiasis host snails in Brazil	medRxiv.	12			Species distribution models (SDMs) are increasingly popular tools for profiling disease risk in ecology, particularly for infectious diseases of public health importance that include an obligate non-human host in their transmission cycle. SDMs can create high-resolution maps of host distribution across geographical scales, reflecting baseline risk of disease. However, as SDM computational methods have rapidly expanded, there are many outstanding methodological questions. Here we address key questions about SDM application, using schistosomiasis risk in Brazil as a case study. Schistosomiasis-a debilitating parasitic disease of poverty affecting over 200 million people across Africa, Asia, and South America-is transmitted to humans through contact with the free-living infectious stage of Schistosoma spp. parasites released from freshwater snails, the parasite's obligate intermediate hosts. In this study, we compared snail SDM performance across machine learning (ML) approaches (MaxEnt, Random Forest, and Boosted Regression Trees), geographic extents (national, regional, and state), types of presence data (expert-collected and publicly-available), and snail species (Biomphalaria glabrata, B. tenagophila and B. straminea). We used high-resolution (1km) climate, hydrology, land-use/land-cover (LULC), and soil property data to describe the snails' ecological niche and evaluated models on multiple criteria. Although all ML approaches produced comparable spatially cross-validated performance metrics, their suitability maps showed major qualitative differences that required validation based on local expert knowledge. Additionally, our findings revealed varying importance of LULC and bioclimatic variables for different snail species at different spatial scales. Finally, we found that models using publicly-available data predicted snail distribution with comparable AUC values to models using expert-collected data. This work serves as an instructional guide to SDM methods that can be applied to a range of vector-borne and zoonotic diseases. In addition, it advances our understanding of the relevant environment and bioclimatic determinants of schistosomiasis risk in Brazil.Copyright The copyright holder for this preprint is the author/funder, who has granted medRxiv a license to display the preprint in perpetuity. It is made available under a CC-BY 4.0 International license.		https://dx.doi.org/10.1101/2023.07.10.23292488	Animals/Nonhumans and Humans Dataset	Should be Retained
S. K. C. Singh, C. Shaikh, V. Brakel, B. Anand, A. Venugopal, C. Kislinger, T. Henry, K. Rossotti, M. Brown, K. Lazo, J. Moffat, J.	2024	Functional mapping of glioblastoma recurrence reveals targetable dependencies in an axonal guidance pathway in highly invasive brain cancers	Cancer Research. Conference: American Association for Cancer Research Annual Meeting, AACR	84	6 Supplement		Resistance to genotoxic therapies and tumor recurrence are hallmarks of glioblastoma (GBM), an aggressive brain tumor. Here, we explore the functional drivers of post-treatment recurrent GBM. By conducting genome-wide CRISPR-Cas9 screens in patient-derived GBM models, we uncover distinct genetic dependencies in recurrent tumor cells that were absent in their patient-matched primary predecessors, accompanied by increased mutational burden and differential transcript and protein expression. These analyses map a multilayered genetic response to drive tumor recurrence, identifying protein tyrosine phosphatase 4A2 (PTP4A2) as a novel modulator of self-renewal, proliferation and tumorigenicity at GBM recurrence. Genetic perturbation or small molecule inhibition of PTP4A2 represses axon guidance activity through a dephosphorylation axis with roundabout guidance receptor 1 (ROBO1), exploiting a functional dependency on ROBO signaling. Importantly, engineered anti-ROBO1 single-domain antibodies also mimic effects of PTP4A2 inhibition. Since a pan-PTP4A inhibitor was limited by poor penetrance across the blood brain barrier (BBB) in vivo, a second-generation chimeric antigen receptor (CAR)-T cell therapy was engineered against ROBO1 that elicits specific and potent anti-tumor responses in vivo. A single dose of anti-ROBO1 CAR-T cells doubles median survival in patient-derived xenograft (PDX) models of recurrent glioblastoma, and also eradicates tumors in around 50% of mice engrafted with PDX models of lung-to-brain metastases and pediatric relapsed medulloblastoma. We conclude that functional reprogramming drives tumorigenicity and dependence on a multi-targetable PTP4A-ROBO1 signaling axis at GBM recurrence, with potential in other malignant brain tumors.		https://dx.doi.org/10.1158/1538-7445.AM2024-60	Animals/Nonhumans and Humans Dataset	Should be Removed
H. C. Singh, H. B. Mandlik, D. S. Magre, M. S. Mohanto, S. Ahmed, M. G. Singh, B. K. Mishra, A. K. Kumar, A. Mishra, A. Venkatachalam, T. Chopra, H.	2024	Molecular Pathways and Therapeutic Strategies in Dermatofibrosarcoma Protuberans (Dfsp): Unravelling the Tumor's Genetic Landscape	EXCLI Journal	23		727-762	Dermatofibrosarcoma Protuberans (DFSP) is a rare soft tissue sarcoma distinguished by its infiltrative growth pattern and recurrence potential. Understanding the molecular characteristics of DFSP is essential for enhancing its diagnosis, prognosis, and treatment strategies. The paper provides an overview of DFSP, highlighting the significance of its molecular understanding. The gene expression profiling has uncovered unique molecular signatures in DFSP, highlighting its heterogeneity and potential therapeutic targets. The Platelet-Derived Growth Factor Receptors (PDGFRs) and Fibroblast Growth Factor Receptors (FGFRs) signaling pathways play essential roles in the progression and development of DFSP. The abnormal activation of these pathways presents opportunities for therapeutic interventions. Several emerging therapies, i.e., immunotherapies, immunomodulatory strategies, and immune checkpoint inhibitors, offer promising alternatives to surgical resection. In DFSP management, combination strategies, including rational combination therapies, aim to exploit the synergistic effects and overcome resistance. The article consisting future perspectives and challenges includes the discovery of prognostic and predictive biomarkers to improve risk stratification and treatment selection. Preclinical models, such as Patientderived xenografts (PDX) and genetically engineered mouse models, help study the biology of DFSP and evaluate therapeutic interventions. The manuscript also covers small-molecule inhibitors, clinical trials, immune checkpoint inhibitors for DFSP treatment, combination therapies, rational therapies, and resistance mechanisms, which are unique and not broadly covered in recent pieces of literature.Copyright © 2024, Leibniz Research Centre for Working Environment and Human Factors. All rights reserved.		https://dx.doi.org/10.17179/excli2024-7164	Animals/Nonhumans and Humans Dataset	Should be Removed
A. N. K. Simsek, M. D. Sanfilippo, J. E. Gitai, Z. Gompper, G. Sabass, B.	2023	Type-IV pili tune an adhesion-migration trade-off during surface colonization of Pseudomonas aeruginosa	bioRxiv.	9			Bacterial pathogenicity relies on both firm surface adhesion and cell dissemination. How twitching bacteria resolve the fundamental contradiction between adhesion and migration is unknown. To address this question, we employ live-cell imaging of type-IV pili (T4P) and therewith construct a comprehensive mathematical model of Pseudomonas aeruginosa migration. The data show that only 10% to 50% of T4P bind to substrates and contribute to migration through random extension and retraction. Individual T4P do not display a measurable sensory response to surfaces, but their number increases on cellular surface contact. Attachment to surfaces is mediated, besides T4P, by passive adhesive forces acting on the cell body. Passive adhesions slow down cell migration and result in local random motion on short time scales, which is followed by directionally persistent, superdiffusive motion on longer time scales. Moreover, passive adhesions strongly enhance surface attachment under shear flow. pilA mutants, which produce no T4P, robustly stick to surfaces under shear flow. In contrast, rapidly migrating pilH cells, which produce an excessive number of T4P, are easily detached by shear. Wild-type cells sacrifice migration speed for robust surface attachment by maintaining a low number of active pili. The different cell strains pertain to disjunct regimes in a generic adhesion-migration trait space. Depending on the nature of the adhesion structures, adhesion and migration are either compatible or a trade-off is required for efficient bacterial surface colonization under different conditions.Copyright The copyright holder for this preprint is the author/funder, who has granted bioRxiv a license to display the preprint in perpetuity. All rights reserved. No reuse allowed without permission.		https://dx.doi.org/10.1101/2023.05.09.538458	Animals/Nonhumans and Humans Dataset	Should be Removed
A. F. D. F. Silva, K. Falcao, I. W. S. Costa, F. A. R. da Rocha Seruffo, M. C. de Moraes, C. C. G.	2024	Study of machine learning techniques for outcome assessment of leptospirosis patients	Scientific reports	14(1)		13929	Leptospirosis is a global disease that impacts people worldwide, particularly in humid and tropical regions, and is associated with significant socio-economic deficiencies. Its symptoms are often confused with other syndromes, which can compromise clinical diagnosis and the failure to carry out specific laboratory tests. In this respect, this paper presents a study of three algorithms (Decision Tree, Random Forest and Adaboost) for predicting the outcome (cure or death) of individuals with leptospirosis. Using the records contained in the government National System of Aggressions and Notification (SINAN, in portuguese) from 2007 to 2017, for the state of Para, Brazil, where the temporal attributes of health care, symptoms (headache, vomiting, jaundice, calf pain) and clinical evolution (renal failure and respiratory changes) were used. In the performance evaluation of the selected models, it was observed that the Random Forest exhibited an accuracy of 90.81% for the training dataset, considering the attributes of experiment 8, and the Decision Tree presented an accuracy of 74.29 for the validation database. So, this result considers the best attributes pointed out by experiment 10: time first symptoms medical attention, time first symptoms ELISA sample collection, medical attention hospital admission time, headache, calf pain, vomiting, jaundice, renal insufficiency, and respiratory alterations. The contribution of this article is the confirmation that artificial intelligence, using the Decision Tree model algorithm, depicting the best choice as the final model to be used in future data for the prediction of human leptospirosis cases, helping in the diagnosis and course of the disease, aiming to avoid the evolution to death.Copyright © 2024. The Author(s).		https://dx.doi.org/10.1038/s41598-024-62254-1	Animals/Nonhumans and Humans Dataset	Should be Retained
M. S. N. Sibula, I. Malatji, M. P. Mukaratirwa, S.	2024	Prevalence and geographical distribution of amphistomes of African wild ruminants: A scoping review	International Journal for Parasitology: Parasites and Wildlife	23(no pagination)	100906		This review summarizes published records on the prevalence, species diversity, geographical distribution, mixed infections, co-infections with other trematodes and intermediate hosts (IHs) of amphistomes (rumen flukes) of wild ruminants in Africa. Literature search was conducted on Google Scholar, PubMed and JSTOR, using a combination of predetermined search terms and Boolean operators. Of the 54 African countries searched, results showed that occurrence of amphistome infections in wild ruminants have only been reported in 23 countries. A total of 38 amphistome species consisting of the following 11 genera were recorded, viz Bilatorchis, Calicophoron, Carmyerius, Choerecotyloides, Cotylophoron, Explanatum, Gastrothylax, Gigantocotyle, Leiperocotyle, Paramphistomum and Stephanopharynx. These were recorded in 39 wild ruminant species, belonging to the Bovidae family. The genus Carmyerius recorded the highest number of species (n = 13) across nine countries Africa. However, Calicophoron species (n = 9) were more widely distributed, occurring in 17 countries across all regions of Africa. Species of this genus collectively infected 27 wild ruminant species. However, at a species level, Cotylophoron cotylophorum infected the highest number of wild ruminant species. Prevalence of infection based on post-mortem examination ranged from 1.89% in African Buffalo to 100% in Defassa waterbuck from Egypt and Zambia, respectively. The most common mixed infections recorded were those between amphistomes of the same or different genus. Snail intermediate hosts (IHs) were described for 10/38 amphistome species, and these were predominantly species from Plarnobidae family. Despite the richness in diversity of amphistomes infecting wild ruminants in Africa, there is need to further confirm identity of snail IHs and the amphistome species using both morphological and molecular techniques. Furthermore, more studies are recommended to assess the burden of amphistomosis in commercially reared wildlife/game farming, mixed game and livestock farming systems in Africa.Copyright © 2024 The Authors		https://dx.doi.org/10.1016/j.ijppaw.2024.100906	Animals/Nonhumans and Humans Dataset	Should be Removed
M. C. Shrestha, S. S. Solomi, C. V. Rani, A. Roy, I. Zahir, F. Kakoty, S. D. Medhi, R. Mahanta, P. Deka, R. Nair, M.	2022	Leptospirosis in Pregnancy: Prevalence, Risk Factors, Clinical Characteristics, and Outcomes in a North Indian Population	medRxiv.	2			Introduction: Leptospirosis, a neglected zoonotic disease bears a significant global burden and is endemic in India. Leptospirosis in pregnancy can lead to severe adverse outcomes but is often misdiagnosed and underreported as clinical presentation is masked by the symptoms of common obstetric complications and other endemic infectious diseases. Our aim was to generate epidemiological information on the prevalence and distribution, risk factors, and outcomes (both maternal and fetal) of the disease among a population of pregnant and postpartum women in northern India. Method(s): We conducted a cross-sectional study on a random sample of 170 pregnant and postpartum women in 10 hospitals across three northern states of India in whom ELISA IgG and IgM antibody tests were done. Women were categorised as seropositive if they had high levels of either IgG or IgM. We identified study variables based on an available systematic review of leptospirosis in pregnancy. Fisher's Exact and Wilcoxon rank-sum non-parametric tests were used to analyse the association between leptospirosis in pregnancy and a range of sociodemographic and clinical factors. An analysis of the geographical distribution of the seropositive cases was undertaken using Geographical Information System mapping. Result(s): The prevalence of leptospirosis in pregnancy was 5.9% (95% CI: 2.85 - 10.55%) with 80% of the seropositive cases living near water sources and lowlands. Proportions of cardiac problems, raised liver enzymes, anaemia and adverse fetal outcomes were higher among women who were seropositive compared with women who were seronegative. Adverse maternal and fetal outcomes were more common among seropositive pregnant and post-partum women compared with seronegative women. Conclusion(s): This is the first descriptive epidemiological study of leptospirosis in pregnancy in India that generates important hypotheses emphasizing the need for further research. Pregnant women in endemic regions should be screened for leptospirosis for early diagnosis and treatment to avoid adverse outcomes.Copyright The copyright holder for this preprint is the author/funder, who has granted medRxiv a license to display the preprint in perpetuity. It is made available under a CC-BY 4.0 International license.		https://dx.doi.org/10.1101/2022.11.02.22281830	Animals/Nonhumans and Humans Dataset	Should be Retained
L. L. Shi, H. Gu, J. Song, C. Li, J. Chen, L. Zhou, Q. Qi, S. Lu, Y.	2021	Establishment of a mouse model bearing orthotopic temozolomide-resistant glioma. [Chinese]	Nan fang yi ke da xue xue bao = Journal of Southern Medical University	41(1)		69-74	OBJECTIVE: To establish a mouse model bearing orthotopic temozolomide (TMZ)-resistant glioma that mimics the development of drug resistance in gliomas in vivo. METHOD(S): Seventy-eight adult C57BL/6 mice were randomly divided into 6 groups (n=13), including 3 TMZ induced groups with low, medium and high doses (5, 25, and 50 mg/kg, respectively) and 3 control groups. In each group, 5 mice were used for evaluating tumor size, 5 for observing survival, and 3 for collecting tumor tissues for primary cell culture. In low-dose TMZ induced group, 3 mice bearing orthotopic murine glioma GL261 cell xenografts received intraperitoneal injections of 5 mg/kg TMZ for 5 days followed by a 10-day washout period before collecting glioma tissues. Tumor cell suspensions were prepared and injected in the mice in the medium-dose group, which were treated with the same protocol but with an increased TMZ dose, and the tumor cells harvested from 3 mice were injected in the high-dose group. The mice bearing GL261 cell xenografts in the 3 control groups received no treatment or were injected with medium- or high-dose TMZ. Cell colony forming assay was used to assess TMZ resistance of each generation of the tumor cells CCK8 assay was used to determine drug resistance index of the cells. RESULT(S): The mouse models bearing TMZresistant glioma was successfully established. The cells from the high-dose induced group showed a significantly higher colony-forming rate than those from the high-dose control group (P < 0.05), and had a drug resistance 4.25 times higher than that of the cells from untreated control group. High-dose TMZ significantly reduced the tumor volume in the control group (P < 0.05) but not in the high-dose induced group (P < 0.01). The survival time of the tumor-bearing mice was significantly shortened in the high-dose induced group (P=0.0018). CONCLUSION(S): Progressive increase of TMZ doses in mice bearing orthotopic gliomas can effectively induce TMZ resistance of the gliomas.		https://dx.doi.org/10.12122/j.issn.1673-4254.2021.01.09	Animals/Nonhumans and Humans Dataset	Should be Removed
L. J. Sheng, W. Yao, Y. Zhou, J. Zhou, H.	2024	Value Evaluation of Quantitative Aspergillus fumigatus-Specific IgG Antibody Test in the Diagnosis of Non-neutropenic Invasive Pulmonary Aspergillosis	Infection and Drug Resistance	17		2043-2052	Background: The role of Aspergillus-specific IgG antibody test in the diagnosis of non-neutropenic invasive pulmonary aspergillosis (IPA) is still uncertain, and related studies are also limited. Purpose(s): This study aims to evaluate the quantitative test value of Aspergillus fumigatus-specific IgG antibody in non-neutropenic IPA, which could provide additional evidence for related clinical diagnosis. Method(s): This prospective study collected clinical data of suspected IPA patients from January, 2020 to December, 2022, and patients were divided into two groups, IPA and non-IPA. The study analyzed clinical characteristics and diagnostic value of Aspergillus-specific IgG antibody test, using the receiver operating characteristic (ROC) curve to evaluate diagnostic efficacy. Result(s): The study enrolled 59 IPA cases and 68 non-IPA cases, the average admission age of IPA group was 63.2+/-9.6 (33-79), and the gender ratio (male:female) of IPA group was 42:17. The proportion of patients with history of smoking and COPD were higher in IPA group (59.3% vs 39.7%, P=0.027 33.9% vs 14.7%, P =0.011, respectively). The level of Aspergillus fumigatus-specific IgG antibody in IPA group was significantly higher than non-IPA group (202.1+/-167.0 vs 62.6+/-58.0, P<0.001). The area under the ROC curve was 0.799 (95%CI: 0.718, 0.865 P<0.001), and the cut-off with best diagnostic efficacy was 91 AU/mL. Conclusion(s): Immunological test plays an important role in the diagnosis of pulmonary aspergillosis, and Aspergillus-specific IgG antibody test has the good diagnostic value in non-neutropenic IPA.Copyright © 2024 Sheng et al.		https://dx.doi.org/10.2147/IDR.S460513	Animals/Nonhumans and Humans Dataset	Should be Retained
S. M. Shen, Z. Yang, C.	2019	Efficacy of a novel potent and high water-soluble selective PARP inhibitor CVL218 in glioma	Journal of Clinical Oncology. Conference	37	Supplement 15		Background: Glioma is the most common, deadly, and difficult-to-treat intracranial tumor. Up to 70% of gliomas are found to carry isocitrate dehydrogenase (IDH) mutations, which induce a homologous recombination defect (HRD) that renders glioma cells sensitive to poly (ADP-ribose) polymerase inhibitors (PARPi). However, 4 launched PARPi have limitation for IDH-mutant glioma because of low concentration level in brain. CVL218 is a novel potent and high water-soluble selective PARP-1/2 inhibitor. Pharmacokinetic studies in rats showed that CVL218 can easily across the BBB, has 10 times higher concentration in brain than in the plasma, indicating its therapeutic potential in glioma. Here, we examined its effect on glioma in vitro and in vivo. Method(s): BT142 mut/- glioma cells with a homozygous IDH1 R132H mutation were exploited. Chemotherapeutic agent temozolomide (TMZ), PARPi Olaparib and Niraparib, were used as controls. The inhibition of BT142 cell growth by compounds in vitro was measured by MTT assay. Female NOD/SCID mice with orthotopic xenografts of BT142 glioma cells were used to evaluate the antitumor efficacy of compounds in vivo. Medium survival time (MST) was compared using the Kaplan-Meier method and logrank test. Result(s): CVL218 inhibited the BT142 cell growth in vitro with an IC50 of 2.07 +/- 0.62 uM, better than Olaparib and Niraparib. Orthotopic xenograft glioma mice model study showed that CVL218 group significantly extended the MST to 98.0 days (p= 0.0206), while MST of TMZ treated group is 85.0 days. Conclusion(s): CVL218 inhibits IDH1-mutant BT142 glioma cell growth in vitro and in vivo. The present findings suggest that CVL218 is a potential agent which could be useful as a treatment for IDH-mutant glioma. We will start its phase I clinical study for glioma soon.		https://dx.doi.org/10.1200/jco.2019.37.15_suppl.e13539	Animals/Nonhumans and Humans Dataset	Should be Removed
C. S. M. Shemesh, D. Zhang, H.	2014	Thermosensitive Liposome Formulated Indocyanine Green for Near-Infrared Triggered Photodynamic Therapy: In Vivo Evaluation for Triple-Negative Breast Cancer	Pharmaceutical Research.	19			Purpose: The focus of this research was to formulate and evaluate a theranostic liposomal delivery system using indocyanine green (ICG) as a photosensitizer, triggered by near infrared (NIR) irradiation, for in vivo photodynamic therapy (PDT) of breast cancer. Methods: Cytotoxicity of PDT using liposomal ICG (LPICG) as well as free ICG (FRICG) was evaluated in the human MDA-MB-468 triple-negative breast cancer (TNBC) cell line. NIR irradiation-induced increase in temperature was also monitored both in vitro and in vivo. Quantitative pharmacokinetic profile and fluorescence imaging-based biodistribution patterns of both formulations were obtained using the human TNBC xenograft model in nude mice. Overall safety, tolerability, and long-term anti-tumor efficacy of LPICG versus FRICG-mediated PDT was evaluated. Results: Significant loss of cell viability was achieved following photoactivation of LPICG via NIR irradiation. Temperatures of irradiated LPICG increased with increasing concentrations of loaded ICG, which correlated with significant rise of temperature compared to PBS in vivo (p < 0.01). Pharmacokinetic assessment revealed a significant increase in systemic distribution and circulation half-life of LPICG, and NIR fluorescence imaging demonstrated enhanced accumulation of liposomes within the tumor region. Tumor growth in mice treated with LPICG followed by NIR irradiation was significantly reduced compared to those treated with FRICG, saline, and irradiation alone. Conclusions: In vivo photodynamic therapy using LPICG demonstrated targeted biodistribution and superior anti-tumor efficacy in a human TNBC xenograft model compared to FRICG. In addition, this unique delivery system exhibited a promising role in NIR image-guided delivery and real-time biodistribution monitoring of formulation with ICG serving as the fluorescent probe.Copyright © 2014 Springer Science+Business Media New York		https://dx.doi.org/10.1007/s11095-014-1560-7	Animals/Nonhumans and Humans Dataset	Should be Removed
A. H. Shekoufeh, A. Nazanin, S. J. Mohammad Aref, B. Jamileh, S. Amirashkan, M. Hossein, K. J.	2023	Effect of High Doses of Salep Aqueous Extract on Serum Levels of Urea Nitrogen, Creatinine, Uric Acid, and Kidney Histopathological Changes in Adult Male Wistar Rats	Archives of Razi Institute	78(5)		1451-1461	Kidneys are critical in the clearance and maintenance of active metabolites. One of the medical properties of Salep is treating bladder and kidney inflammation. Due to the widespread use of Salep in traditional medicine and the food industry, and since the effects of Salep on kidney function have not been studied, the present study aimed to investigate the impact of Salep on kidney function. In this experimental study, 48 male rats were divided randomly into six groups as control, sham, and four experimental groups receiving different doses of Salep intraperitoneally (80, 160, 320, and 640 mg/kg). On day 29, after weighing the animals, blood samples were taken from the heart, and serum blood urea nitrogen (BUN), uric acid, and creatinine were analyzed and compared in different groups. All the animal's kidneys were exposed after dissection, and tissue sections were prepared for histopathological evaluation. From day 28 to 29, rats were kept in metabolic cages to collect urine samples and measure water intake and urine volume. The serum concentration of BUN and uric acid in the groups receiving Salep at all doses decreased non-significantly compared to the control group. Furthermore, a significant reduction was seen in creatinine serum levels in groups receiving 320 and 640 mg/kg of Salep extract (P<0.05). No evidence of damage to renal tissue was observed in this study. In conclusion, Salep could decrease serum BUN, uric acid, and creatinine levels due to its antioxidant properties and had no devastating effect on kidneys.		https://dx.doi.org/10.22092/ARI.2023.78.5.1451	Animals/Nonhumans and Humans Dataset	Should be Removed
A. A. A.-E. Shehata, E. B. Elsheik, H. E. M. Eldin, A. L. A. Z. Salman, M. B. Shehta, A. Khater, S. I. El-Emam, M. M. A.	2024	Epidemiological Features, Biochemical Indices, Antibiogram Susceptibility Profile and Biofilm Factor Genes of Klebsiella pneumoniae Isolated from Bovine Clinical Mastitis Cases	Pakistan Veterinary Journal	44(1)		141-147	Bovine mastitis, a growing issue in dairy farms, with Klebsiella species being associated with severe mastitis. This study was designed to evaluate the prevalence, biochemical changes, antibiogram susceptibility profile, and biofilm-producing capacity of Klebsiella pneumoniae isolated from Holstein cows with clinical mastitis at a private farm in Alexandria, Egypt. The overall isolation rate of Klebsiella species was 28%, which was further characterized by polymerase chain reaction (PCR) targeting the 16S-23S internal transcribed spacer gene as K. pneumoniae. Clinical mastitis significantly impacted milk composition and blood biochemistry, causing a decline in milk composition, reduction of antioxidant capacity, and increased enzymatic levels compared to normal controls. K. pneumoniae isolates showed 100% resistance to beta-lactam antibiotics, followed by resistance rates of 57, 43 and 43% to chloramphenicol, streptomycin, and sulfamethoxazole-trimethoprim, respectively, while ciprofloxacin and ceftriaxone showed complete susceptibility. The study found that all K. pneumoniae strains expressed the fimA, mrkA, and mrkD fimbrial genes, and the ecpA gene. The study highlights the high prevalence of multidrug-resistant and biofilm-producing K. pneumoniae strains in bovine clinical mastitis, emphasizing the need for improved antimicrobial usage and antibiofilm approaches to overcome the poor treatment response, as well as measuring antioxidant level and enzymatic activity in milk improved milk health screening.Copyright © 2024 University of Agriculture. All rights reserved.		https://dx.doi.org/10.29261/pakvetj/2024.130	Animals/Nonhumans and Humans Dataset	Should be Removed
O. H. A.-M. Sheet, O. A. Othman, S. M. Alsanjary, R. A. Alsabawi, A. H. Abdulmawjood, A. A.	2023	Detection of positive mecA Staphylococcus aureus isolated from meat and butchers' shops by using PCR technique in Mosul city	Iraqi Journal of Veterinary Sciences	37(4)		865-870	Methicillin-resistant strains of Staphylococcus aureus (MRSA) can harm to public health as they can cause widespread food poisoning and resistance to multiple antibiotics. Therefore, we aimed to investigate the percentage of S. aureus and MRSA among meat and butcher shop tools, utensils, and workers' hands by detecting the presence of the nuc and mecA genes in S. aureus and MRSA isolates, respectively using PCR technique in Mosul city. In this study, we randomly selected 300 samples from meat and various butcher shop surfaces in Mosul city between September 2021 and January 2022. The findings confirmed that S. aureus carried the nuc gene in meat 64% and other samples, ranging from 36% in machines to 82% in knives. Additionally, out of 178 positive S. aureus isolates in this study, 94 samples showed a positive mecA gene for S. aureus. Significant differences were observed among the meat and various utensils of butcher shops. The meat had a higher prevalence of methicillin-resistant S. aureus isolates reach 75% more than the other tools and utensils (machines 38.9%, tables 36.7%, worker hands 38.5%). Further research is necessary to evaluate the existence of enterotoxin genes in Staphylococcus aureus of different meat products.Copyright © Authors, 2023, College of Veterinary Medicine, University of Mosul.		https://dx.doi.org/10.33899/ijvs.2023.136964.2632	Animals/Nonhumans and Humans Dataset	Should be Retained
A. E.-L. Shea, Y. Guerrero-Romero, D. Garcia, R. M. Greenwood, W. O'Reilly, M. Georgopoulou, D. Callari, M. Lerda, G. Wix, S. Giovannetti, A. Masina, R. Esmaeilishirazifard, E. Martin, A. G. Nagano, A. Young, L. Kupczak, S. Cheng, Y. Bardwell, H. Provenzano, E. Kane, J. Lay, J. Grybowicz, L. McAdam, K. Caldas, C. Abraham, J. Rueda, O. M. Bruna, A.	2023	Modelling Drug Responses and Evolutionary Dynamics Using Triple Negative Breast Cancer Patient-Derived Xenografts	bioRxiv.	12			Triple negative breast cancers (TNBC) exhibit inter- and intra-tumour heterogeneity, which is reflected in diverse drug responses and interplays with tumour evolution. Here, we use TNBC patient-derived tumour xenografts (PDTX) as a platform for co-clinical trials to test their predictive value and explore the molecular features of drug response and resistance. Patients and their matched PDTX exhibited mirrored drug responses to neoadjuvant therapy in a clinical trial. In parallel, additional clinically-relevant treatments were tested in PDTXs in vivo to identify alternative effective therapies for each PDTX model. This framework establishes the foundation for anticipatory personalised therapies for those patients with resistant or relapsed tumours. The PDTXs were further explored to model PDTX- and treatment-specific behaviours. The dynamics of drug response were characterised at single-cell resolution revealing a novel mechanism of response to olaparib. Upon olaparib treatment PDTXs showed phenotypic plasticity, including transient activation of the immediate-early response and irreversible sequential phenotypic switches: from epithelial to epithelial-mesenchymal-hybrid states, and then to mesenchymal states. This molecular mechanism was exploited ex vivo by combining olaparib and salinomycin (an inhibitor of mesenchymal-transduced cells) to reveal synergistic effects. In summary, TNBC PDTXs have the potential to help design individualised treatment strategies derived from model-specific evolutionary insights.Copyright The copyright holder for this preprint is the author/funder, who has granted bioRxiv a license to display the preprint in perpetuity. It is made available under a CC-BY-NC 4.0 International license.		https://dx.doi.org/10.1101/2023.01.10.523259	Animals/Nonhumans and Humans Dataset	Should be Removed
S. B. Shayanfar, S. Taghipour, A. Foroutan, M. Abdoli, A.	2024	Seroprevalence of Toxocara spp. in Pregnant Women: A Systematic Review and Meta-Analysis	Infectious Diseases in Obstetrics and Gynecology	2024(no pagination)	1943353		Background. Toxocariasis is an important health problem caused by the parasitic species Toxocara canis (T. canis) and Toxocara cati (T. cati). Prevalence of toxocariasis in pregnant women as a vulnerable population is doubly important, and the aim of this study is to estimate the overall prevalence of toxocariasis infection in pregnant women according to the available reports. Methods. The present study followed the Preferred Reporting Items for Systematic reviews and Meta-Analyses (PRISMA) checklists. A systematic search was carried out in international scientific databases (Google Scholar, Web of Science, ScienceDirect, Scopus, and PubMed) between 1990 and 2023. The overall prevalence of parasitic infection was estimated with a random-effects model. All analyses (overall prevalence, heterogeneity, publication bias, and sensitivity analysis) were performed with comprehensive meta-analysis (V2.2, Bio stat) software. Results. Amid the final eleven included studies, based on the random-effects model, the estimation of the pooled prevalence of Toxocara spp. was 20.8% (95% CI, 9.8-38.7%). The association between the risk factors of toxocariasis and the prevalence of the disease was not statistically significant. Conclusions. In the present study, significant prevalence was reported however, considering the limited number of studies, it seems that the actual prevalence of the disease is higher. Therefore, it seems necessary to monitor this health problem in pregnant women.Copyright © 2024 Sara Shayanfar et al.		https://dx.doi.org/10.1155/2024/1943353	Animals/Nonhumans and Humans Dataset	Should be Retained
C. E. Sharpe, S. Fobare, S. Furby, C. Long, M. Bryant, K. Cheney, C. Lerma, J. R. Johnstone, M. E. Orry, A. Lam, P. C. H. Abagyan, R. Kysil, V. Gukasyan, H. Mitkin, O. Karapetian, R. Ryakhovskiy, A. Bulanova, E. Parchinsky, V. Ivachtchenko, A. Dokukina, K. Pushechnikov, A. Savchuk, N. Dukes, I. Burd, A. Hertlein, E. K. Byrd, J. C.	2023	A Novel Selective BCL2 Inhibitor with Limited Immune Suppression and Improved Safety Compared to Venetoclax	Blood	142(Supplement 1)		4153	BCL2 is a key pro-survival protein that is overexpressed in many cancers. The first generation BCL2 inhibitor venetoclax has proved highly effective in multiple hematological malignancies including CLL and AML. However, the pharmacokinetic half-life of venetoclax is 26 hours which prevents optimization of the therapeutic window. Additionally, venetoclax metabolism is influenced by Cyp3A/4 inhibitors making their use in diseases where anti-fungal prophylaxis is required challenging. Venetoclax treatment can also result in significant immunosuppression including dose-limiting neutropenia and thrombocytopenia, and the loss of multiple lymphocyte populations, due in part to its effect on BCL-xL. Herein we present the pre-clinical evaluation of a novel highly selective BCL2 inhibitor, ZE50-0134, with equivalent anti-tumor efficacy, improved safety profile, and limited impact on non-malignant immune populations. ZE50-0134 binds the P2 pocket of BCL2, thereby increasing selectivity toward BCL-2, ZE50-0134 showed a 4600-fold greater selectivity for BCL2 over BCL-xL compared to venetoclax with only an 84-fold greater selectivity. In vivo murine and canine pharmacokinetics showed that ZE50-0134 has a substantially shorter half-life than venetoclax suggesting feasibility for periodic pulse dosing to limit the on-target adverse effects of BCL2 inhibition. The ADME properties of ZE50-0134 were exceptional. An in vivo murine study examining the pharmacology of ZE50-0134 or venetoclax given with ketoconazole, a strong CYP3A inhibitor, was performed demonstrating a 0.84-fold decrease in AUC with ZE50-0134 vs. a 1.52-fold increase in AUC with venetoclax suggesting less Cyp3A influence on ZE50-0134. Toxicology in rats and dogs suggest a 19-fold margin between therapeutically effective dose and toxicity with ZE50-0134. Given this data, we sought to validate that ZE50-0134 has less impact on normal immune populations. Wild-type C57BL6/J mice were treated daily with 100 mg/kg ZE50-0134, 100 mg/kg venetoclax or vehicle. A comprehensive 36-color spectral flow cytometry immune profiling panel was used to evaluate the effect of BCL2 inhibitors on multiple immune populations including B, T and NK cells as well as monocyte/macrophage and dendritic cell subsets in the peripheral blood. Venetoclax treated mice demonstrated a significant loss of multiple lymphocyte populations, including B, T, and NK cells, in the peripheral blood. Particularly, from Day 14 venetoclax treatment significantly reduced the percentage and absolute count of CD8 T cells (Figure 1). Some reduction in CD8 T cells was also observed with ZE50-0134 treatment, however it was significantly less than with venetoclax. No changes in the frequency of any normal myeloid population were observed. We next sought to examine the effectiveness of ZE50-0134 in B-cell and myeloid malignancies. Primary CLL cells were treated for 4 and 24 hours, corresponding to the expected half-life of ZE50-0134 and venetoclax, followed by washout. Cytotoxicity at 72 hours for both ZE50-0134 and venetoclax were equivalent for both short and prolonged treatment. We then assessed ZE50-0134 and venetoclax in vivo at 100 mg/kg in the RSV4 11 subcutaneous lymphoid model where we observed similar tumor growth regression. In AML, venetoclax is typically not effective as monotherapy and if often used in combination with azacytidine. To assess the relative efficacy of venetoclax and ZE50-0134 in combination with Azacitidine (5-Aza), we used the MOLM-13 cell line disseminated xenograft model. NCG mice were engrafted with MOLM-13 cells via the tail vein. From day 3, mice were treated with daily oral gavage of venetoclax or ZE50-0134 (100 mg/kg) alone or in combination with weekly intravenous 5-Aza (2.5 mg/kg). ZE50-0134 and venetoclax performed equally as single agents (median survival 23.5 days vs 22.5 days) and in combination with 5-Aza (median survival 35 days vs 35 days) (Figure 2). Together, this data suggests that ZE50-0134 is a highly effective BCL2 inhibitor with substantially less impact on the normal im une cells responsible for both anti-tumor and anti-infectious immunity. The pharmacology of this agent makes it an ideal therapeutic to optimize tumor BCL2 dependence and avoid untoward toxicity that occurs through continuous BCL2 targeting. This data supports the further clinical development of ZE50-0134 in both B cell malignancies and AML.Copyright © 2023 The American Society of Hematology		https://dx.doi.org/10.1182/blood-2023-189266	Animals/Nonhumans and Humans Dataset	Should be Removed
S. G. Sharma, A. Agrawal, R. Chopra, H. Pathak, D.	2024	A Comprehensive Review on Niosomes as a Tool for Advanced Drug Delivery	Pharmaceutical Nanotechnology	12(3)		206-228	Over the past few decades, advancements in nanocarrier-based therapeutic delivery have been significant, and niosomes research has recently received much interest. The self-assembled nonionic surfactant vesicles lead to the production of niosomes. The most recent nanocarriers, nio-somes, are self-assembled vesicles made of nonionic surfactants with or without the proper quantities of cholesterol or other amphiphilic molecules. Because of their durability, low cost of components, large-scale production, simple maintenance, and high entrapment efficiency, niosomes are being used more frequently. Additionally, they enhance pharmacokinetics, reduce toxicity, enhance the solubility of poorly water-soluble compounds, & increase bioavailability. One of the most crucial features of nio-somes is their controlled release and targeted diffusion, which is utilized for treating cancer, infectious diseases, and other problems. In this review article, we have covered all the fundamental information about niosomes, including preparation techniques, niosomes types, factors influencing their formation, niosomes evaluation, applications, and administration routes, along with recent developments.Copyright © 2024 Bentham Science Publishers.		https://dx.doi.org/10.2174/2211738511666230726154557	Animals/Nonhumans and Humans Dataset	Should be Removed
R. E. Sharma, B. Baidoo, K. Zeiger, M. A. Madigan, J. P. Escorcia, F. E. Sadowski, S. M.	2022	Upregulation of Somatostatin Receptor Type 2 in a Receptor-Deficient In Vivo Pancreatic Neuroendocrine Tumor Model Improves Tumor Response to Targeted 177Lu-DOTATATE	bioRxiv.	26			Purpose: The goal of this study was to test whether histone deacetylase inhibitors (HDACis) restore somatostatin receptor type 2 (SSTR2) expression in models of high-grade pancreatic neuroendocrine tumors (PNETs), thereby facilitating effective treatment with 177Lu-DOTATATE therapy. Method(s): To assess tumor grade correlation with SSTR2 expression, we assessed human SSTR2 promoter methylation and expression levels in 96 NIH patient samples and merged the GSE149395 and GSE117852 datasets. We used three NET cell lines (QGP-1, BON-1, GOT-1) characterized by variable SSTR2 expression profiles for functional in vitro studies using HDACis. Finally, the QGP-1 xenograft mouse model, with low basal SSTR2 expression, was used to analyze the therapeutic efficacy of combined HDACi and 177Lu-DOTATATE therapies. Result(s): Human PNET SSTR2 promoter methylation showed a significant positive correlation with higher tumor grades (P = 0.000014). We also found a significant negative correlation (P < 0.0001) between SSTR2 promoter methylation and SSTR2 expression in three NET cell lines. In vitro, SSTR2 expression increased significantly in BON-1 and QGP-1 cells at 48 and 72 hours in a dose-dependent fashion using two different HDACis, valproic acid and CI-994. In vivo studies demonstrated a significant increase in 177Lu-DOTATATE tumor uptake in QGP-1-engrafted mice after 10 days of CI-994 pretreatment (P = 0.0175). Treatment with 177Lu-DOTATATE reduced tumor size in mice pretreated with CI-994 compared to 177Lu-DOTATATE alone (at 15 days, P = 0.0028). Conclusion(s): HDACis increase SSTR2 surface expression in models of high-grade, SSTR2-deficient PNETs. This approach has the potential to improve tumor response to targeted therapy with 177Lu-DOTATATE in patients with receptor-negative, metastatic PNETs.Copyright The copyright holder for this preprint is the author/funder, who has granted bioRxiv a license to display the preprint in perpetuity. This article is a US Government work. It is not subject to copyright under 17 USC 105 and is also made available for use under a CC0 license.		https://dx.doi.org/10.1101/2022.04.25.489401	Animals/Nonhumans and Humans Dataset	Should be Removed
A. K. A. Sharma, K. Panda, C. S. Lokeshwar, V. B.	2024	Role of HA, HAS3, UGT1A9 in metastatic renal cell carcinoma and sorafenib resistance	Cancer Research. Conference: American Association for Cancer Research Annual Meeting, AACR	84	6 Supplement		Introduction: Despite numerous available treatments, metastatic renal cell carcinoma (mRCC) remains highly lethal, with over 90% of patients succumbing within 5 years. Sorafenib (SF), a second-line treatment for mRCC, exhibits modest efficacy, and the underlying molecular basis for its failure is elusive. Hyaluronic acid (HA), implicated in promoting cell proliferation, invasion, and motility through CD44 and RHAMM receptors, represents a potential player in SF resistance. Hymecromone (HC), a non-toxic dietary supplement, is known to inhibit HA synthesis and downregulate CD44 and RHAMM mRNA levels. This study investigates the elusive mechanisms of SF resistance and evaluates the effectiveness of the HC+SF combination as a targeted therapy for advanced RCC, providing insights into a novel and potentially impactful treatment approach. Method(s): HA levels were measured in normal and tumor kidney specimens using ELISA-like assay and IHC. Similarly, HAS3 and UGT1A9 (A9) levels and SF glucuronidation were measured by qPCR and a glucuronidation assay using tumor microsomes. Response to SF+HC combination was examined in A9 and HAS3 knockdown and overexpression cell lines (transfectants) and primary RCC spheroids by proliferation, apoptosis, motility, and invasion assays. Target analysis was performed by immunoblot. Treatment efficacy was evaluated in subcutaneous and orthotopic xenograft mouse models, with bioluminescence imaging. Result(s): SF failure in mRCC was linked due to its glucuronidation and inactivation by A9. Tumor microsomes from patients who developed mRCC glucuronidated SF 5-fold higher than from nonmRCC patients. A9 levels were elevated (8-10 folds) in mRCC patients' tumor along with HA and HAS3 (5-10 folds) as compared to non-mRCC patients and normal kidney tissues. HC treatment downregulated A9 promoter activity and inhibited SF-glucuronidation in RCC cells. SF (5uM) and HC (20, 40ug/ml) combination inhibited RCC cell and primary tumor spheroid proliferation (>90%), motility/invasion (>80%), and induced apoptosis (5-fold) and downregulated HAS3 expression (>80%), and HA synthesis in RCC cells. While A9 and HAS3 transfectants both were resistant to SF+HC treatment, A9 and HAS3 -KO transfectants were sensitive to SF. Endothelial cells co-cultured with either A9 or HAS3 transfectants were resistant to SF+HC treatment. SF+HC upregulated apoptosis effectors, but downregulated CD44, RHAMM, and phospho-Met levels in EV but not in A9 or HAS3 transfectants. HC (100 or 200mg/kg) and SF (30mg/kg) oral combination abrogated Caki-1 tumor growth (>80%), without serum/tissue toxicity. HC+SF treatment decreased A9, HA and HAS3 levels, Ki67 index and microvessel density. Both A9 and HAS3 overexpressing tumors were resistant to treatment. Conclusion(s): This study demonstrates the mechanism of SF failure in mRCC and proposes a safe, oral adjunct combination for effective treatment.		https://dx.doi.org/10.1158/1538-7445.AM2024-3283	Animals/Nonhumans and Humans Dataset	Should be Removed
F. S. Shang, T. Wang, Z. Wu, M. Yan, C. Wang, X.	2024	Clinical Application of Artificial Intelligence in the Ultrasound Classification of Hepatic Cystic Echinococcosis	The American journal of tropical medicine and hygiene.	28			Hepatic cystic echinococcosis (HCE) is a zoonotic disease that occurs when the larvae of Echinococcus granulosus parasitize the livers of humans and mammals. HCE has five subtypes, and accurate subtype classification is critical for choosing a treatment strategy. To evaluate the clinical utility of artificial intelligence (AI) based on convolutional neural networks (CNNs) in the classification of HCE subtypes via ultrasound imaging, we collected ultrasound images from 4,012 HCE patients at the First Affiliated Hospital of Xinjiang Medical University between 2008 and 2020. Specifically, 1,820 HCE images from 967 patients were used as the training and validation sets for the construction of the AI model, and the remaining 6,808 images from 3,045 patients were used as the test set to evaluate the performance of the AI models. The 6,808 images were randomly divided into six groups, and each group contained equal proportions of the five subtypes. The data of each group were analyzed by a resident physician. The accuracy of HCE subtype classification by the AI model and by manual inspection was compared. The AI HCE classification model showed good performance in the diagnosis of subtypes CE1, CE2, CE4, and CE5. The overall accuracy of the AI classification (90.4%) was significantly greater than that of manual classification by physicians (86.1% P <0.05). The CNN can better identify the five subtypes of HCE on ultrasound images and should help doctors with little experience in more accurately diagnosing HCE.		https://dx.doi.org/10.4269/ajtmh.23-0519	Animals/Nonhumans and Humans Dataset	Should be Retained
E. Z. Shang, B. Zhang, T. Dong, C. Ma, S. Yang, A. Jia, Z. Zheng, R. Li, J. Fu, H. Lai, L.	2024	Preclinical studies of TSN1611, a potent, selective, and orally bioavailable KRASG12D inhibitor	Cancer Research. Conference: American Association for Cancer Research Annual Meeting, AACR	84	6 Supplement		Background: KRAS mutations are the most frequently encountered driver oncogene, involved in ~25% of all human cancers [1,2]. KRASG12D is the predominant KRAS mutation isoform, detected in approximately 35% of pancreatic cancer, 13% of colorectal cancer, and 5% of NSCLC [3]. Compared to KRASG12C, targeting KRASG12D has proven to be more challenging since the target protein lacks a reactive amino acid residue for irreversible inhibitory modification by a ligand. Herein, we disclose TSN1611, a potent and selective KRASG12D inhibitor, which possesses favorable oral PK profiles and demonstrates significant in vitro and in vivo anti-tumor activity in various KRASG12D-mutant models. Method(s): Biochemical HTRF assay was used to measure the inhibition of TSN1611 to both GDP-bound and GTP-bound state of KRASG12D. Biophysical SPR method was used to directly measure the binding of TSN1611 to GDP-bound KRASG12D and KRASWT. Cell based activities were evaluated in a series of in vitro cell proliferation assay utilizing Ba/F3 cells engineered with KRASG12D or nonKRASG12D mutations and tumor cell lines harboring KRASG12D mutation. Human cancer cell-derived xenograft models of HPAC (pancreatic) and GP2D (colorectal) were used to evaluate its in vivo antitumor effect. in vitro and in vivo PK studies were performed in mouse, rat, and dog. Systematic nonclinical safety evaluations, including safety panel screen testing, safety pharmacology studies, and repeat-dose toxicity studies were carried out to assess its preliminary toxicity profile. Result(s): TSN1611 inhibited both active (GTP-bound) and inactive (GDP-bound) forms of KRASG12D protein at IC50 1.23 and 1.49 nM, respectively the KD value of its direct binding to KRASG12D protein is 1.93 pM in SPR assay. TSN1611 demonstrated potent anti-proliferation activity against several tumor cell lines harboring KRASG12D mutation, and excellent selectivity over cells of NRAS, HRAS, and other KRAS isoforms. It also showed dose-dependent anti-tumor efficacy in GP2D and HPAC models. Mechanism of action studies concluded that the antitumor effect of TSN1611 is resulted from its effective inhibition of KRAS signaling pathway. Oral bioavailability and safety profile across multiple species supported its further development. Conclusion(s): TSN1611 is a selective KRASG12D inhibitor. It exhibited excellent selectivity and activity both in vitro and in vivo it demonstrated favorable physicochemical properties, oral PK profiles, and brain penetration potential it also showed acceptable margins of safety. The preclinical data supports further development. Pending regulatory submission and review, the phase I/II study is planned to start in H1 of 2024.		https://dx.doi.org/10.1158/1538-7445.AM2024-3315	Animals/Nonhumans and Humans Dataset	Should be Removed
M. K. Shams, S. Nazari, N. Majidiani, H. Kordi, B.	2021	Shedding light on biochemical features and potential immunogenic epitopes of Neospora caninum SAG1: In silico study	Informatics in Medicine Unlocked	27(no pagination)	100785		Vaccination is the only feasible way for appropriate prevention of Neospora caninum infection. The present in silico study was done to evaluate the physico-chemical properties and determine immunogenic epitopes of N. caninum SAG1 protein as a possible vaccine candidate. Web-based tools were used to predict physico-chemical properties, antigenicity, allergenicity, solubility, post-translational modification (PTM) sites, transmembrane domains and signal peptide, secondary and tertiary structures as well as intrinsically disordered regions, followed by identification and screening of potential linear and conformational B-cell epitopes and those peptides having affinity to bind mouse major histocompatibility complex (MHC) and cytotoxic T lymphocyte (CTL). The protein was stable in a test tube, had 319 residues with a molecular weight of 33.07 kDa, representing aliphatic index of 76.68 (thermotolerant) and GRAVY score of 0.031 (hydrophobic). There were 42 PTM sites and an N-terminally-located signal peptide in the sequence. Secondary structure comprised mostly by random coils, followed by strands and helices. Ramachandran plot of the refined model showed 71.7%, 24.9%, 3.0% and 0.4% residues in the favored, additional allowed, generously allowed and disallowed regions, correspondingly. Additionally, various potential B-cell (linear and conformational), CTL and MHC-binding epitopes were predicted for N. caninum SAG1. The findings of the present in silico study are a premise for vaccination strategies against neosporosis.Copyright © 2021		https://dx.doi.org/10.1016/j.imu.2021.100785	Animals/Nonhumans and Humans Dataset	Should be Removed
M. B. Shams, A. M. Mousivand, A. Shamsi, L. Asghari, A. Shahabi, S. Sadrebazzaz, A.	2024	First molecular characterization of Blastocystis subtypes from domestic animals (sheep and cattle) and their animal-keepers in Ilam, western Iran: A zoonotic concern	The Journal of eukaryotic microbiology	71(3)		e13019	A total of 360 fecal samples were randomly collected from 150 cattle, 150 sheep, and 60 humans (30 people with close animal contact and 30 individuals without close animal contact) at 10 farms in Ilam, western Iran from June 2022 to August 2023. All samples were directly examined for Blastocystis by zinc sulfate flotation, followed by microscopic observation. Positive samples were further subtyped using conventional PCR and sequencing methods. A mean prevalence of 5.3% (16/300) was estimated for Blastocystis infection among examined animals, with 6% and 4.7% for cattle and sheep, respectively. Among the people who had close and non-close animal contact, 16.7% (5/30) and 3.3% (1/30) were infected with Blastocystis, respectively (p<0.05). All 22 positive samples were successfully sequenced at the SSU rRNA locus. Accordingly, Blastocystis isolates infecting domestic animals in Ilam belonged to the four STs (ST1-ST3, and ST10). Of the 16 animal isolates, nine sequences (four ST10, three ST3, and two ST1) were related to cattle, and seven sequences (three ST10, two ST3, and two ST2) were isolated from sheep. Among the six human isolates, ST3 was the most predominant ST, followed by STs 1, 2, 6, and 7 (one case each). Of note, ST1-ST3 were isolated in various farms both from animals and their breeders, which indicates the possible circulation of these STs between animal and human populations.Copyright © 2024 International Society of Protistologists.		https://dx.doi.org/10.1111/jeu.13019	Animals/Nonhumans and Humans Dataset	Should be Retained
S. S. Sham, F. N. U. Anjali, F. N. U. Kumar, S. Podder, V. Jaladi, S. Bendari, A. Al-Refai, R. Baloch, M. M. Abdelwahed, M. Kiran, F. N. U. Laharwani, H.	2022	The Changing Global Epidemiology of Re-emerging Human Monkeypox Virus Infection: A Systematic Review	medRxiv.	10			Background Human monkeypox (MPXV) virus infection, an emerging zoonotic disease caused by an orthopoxvirus, leads to smallpox-like disease. Human MPXV infection was first reported in 1970 in the Democratic Republic of Congo (DRC). Before April 2022, MPXV cases were endemic and seldom reported outside African regions but recent global outbreaks of MPXV are concerning. We aimed to investigate the epidemiology of emerging human monkeypox virus infection including the number of suspected, confirmed, and fatal cases as well as risk factors for contracting monkeypox infection. Design We performed a systematic review of peer-reviewed literature by following Preferred Reporting Items for Systematic Reviews and Meta-Analyses (PRISMA) guideline. An electronic database search (PubMed, online Willey library, science direct) was undertaken. For monkeypox related studies, we included 25 peer-reviewed articles from 2018 and 2022 and data were extracted to inform current evidence on the cases and public health risk factors for developing infection, and public health advice. Results Our reports show a rapid rise of MPVX cases in highly endemic African regions after the 1970s, spread to other countries, and increased median age from young children to young adults. Cessation of smallpox vaccination might be one of the factors responsible for the findings. Till 2022 genomic sequences of ten MPXV strains, associated with the recent countrywide outbreak, have been determined. While West African Clade is mostly implicated in the recent viral surge, data were insufficient to determine which mutation contributed to increased transmissibility. In DRC, sleeping on the floor was significantly (odds ratio [OR] 6.1, 95% confidence interval [CI] 1.2-31.6) associated with contracting MPVX while eating or processing animal foods was not a significant risk factor. In the United States, cleaning cages, bedding sick animals (OR 5.3, 95% CI 1.4-20.7), or touching infected animals (OR 4.0, 95% CI 1.2-13.4), daily sick animal exposure (OR 4.0, 95% CI 1.2-13.4) were associated with contracting MPVX infection. Conclusion Recent global outbreaks, the rising incidence in young adults and endemic zones might result from smallpox vaccine cessation. Increased risk with sick animal exposure or sleeping on the floor suggests high infectivity from animal excretions. Increasing awareness, strict surveillance, and contact tracing can contain global outbreaks. Ring vaccination approach to exposed people can also be a strategy. Future studies should investigate to determine measures for rapid laboratory diagnosis, maintaining lab safety, and also transmissibility.Copyright The copyright holder for this preprint is the author/funder, who has granted medRxiv a license to display the preprint in perpetuity. It is made available under a CC-BY-ND 4.0 International license.		https://dx.doi.org/10.1101/2022.12.09.22283261	Animals/Nonhumans and Humans Dataset	Should be Retained
R. W. Shah, H. Hsueh, M. Floren, M. Liu, W. Cheung, P. Andersen, C. White, M. Kingston, N. Gutierrez, P. M. Drew, L. Fabbri, G. Bibikova, E. Auclair, D.	2024	Multiplexed flow cytometry based immunophenotyping paired with functional ex vivo (MFLEX) drug profiling informs potential efficacy of therapeutic agents in acute myeloid leukemia	Cancer Research. Conference: American Association for Cancer Research Annual Meeting, AACR	84	6 Supplement		Introduction: Acute Myeloid Leukemia (AML) is a heterogenous hematological malignancy with a complex clonal architecture that requires in-depth immunophenotyping for disease characterization. Conventional AML ex vivo models for preclinical drug screening lack functional readouts that provide single cell level data to identify drug activity in defined AML subsets with unique immune signatures. Here, we present a novel platform that links Multiparameter Flow cytometry with high-throughput EX vivo drug screening (MFLEX) in AML patient-derived cell models to simultaneously detect phenotypic changes and predict cell-subset specific drug responses in AML. Method(s): We developed a 21-color high-dimensional immune profiling panel that captures AML heterogeneity by delineating primitive and mature AML blasts along with normal hematopoietic lineages. The panel also includes markers for functional measurement of apoptosis, proliferation, differentiation, and expression of BCL2 family proteins in lymphoid and myeloid cell subsets. Ex vivo culture conditions were optimized using physiologically relevant stroma-free cytokine-rich media that supports primary AML cells with minimal phenotypic shift, allowing for high throughput functional drug sensitivity testing. Timepoints and dosing conditions for AML standard of care (SoC) agents were optimized to support combination screens. Multi-parameter datasets were analysed for functional differences and visualized using dimension reduction methods. Result(s): We tested MFLEX on clinically annotated AML samples to understand sensitivity profiles to venetoclax and combination partners: 5-azacytidine, cytarabine, fludarabine and gilteritinib. We identified distinct drug sensitivity profiles for venetoclax in AML patients with varying leukemic differentiation states where M0/M1 subtypes were more sensitive to therapy than M4/M5. We also observed cell lineage specific sensitivities, with myeloid blast being more sensitive to venetoclax compared to autologous CD4+ and CD8+ T-cells and this observed difference was correlated with higher expression of BCL2. Our platform demonstrated that patients who previously failed venetoclax therapy could benefit from a combination with 5-azacytidine or fludarabine and this was patientspecific. We further evaluated MFLEX's predictive value for patient clinical response by systematically comparing venetoclax sensitivity in patient-derived xenograft models in vivo vs ex vivo and found a high correlation between drug responses. Conclusion(s): We have established a unique, immune drug screening platform, MFLEX, that has high translational value and can be implemented in clinical trials to identify drug response patterns, novel combinations, and potential biomarkers of response for patient stratification in AML.		https://dx.doi.org/10.1158/1538-7445.AM2024-3904	Animals/Nonhumans and Humans Dataset	Should be Removed
R. A. E. R. Sever, L. T. Stanley, K. C. Menendez, D. M. Edwards, W. B. Malek, M. M. Kohanbash, G.	2024	GD2 targeted dual-labeled intraoperative molecular imaging probe for neuroblastoma	Cancer Research. Conference: American Association for Cancer Research Annual Meeting, AACR	84	6 Supplement		Neuroblastoma (NB) is the most common pediatric extracranial solid tumor, with a 5-year survival rate under 50% for those with high-risk disease. Complete surgical resection is essential for these patients and is associated with improved outcomes. However, NB resection presents significant technical challenges due to encasement of vital structures that must be preserved, as well as remote deposits of disease. The current approach to find and safely resect tumor depends on the surgeon's eyes and hands alone. Fluorescence tracers allow enhanced tumor visualization, but most are not molecularly targeted which leads to poor tumor to background signal. Further, fluorescent signal does not penetrate more than a few millimeters, a limitation that can be overcome by inclusion of a radiotracer. We, therefore, generated and evaluated a dual radio and fluorescent antibody-based probe targeting the GD2 tumor antigen to improve the identification of NB with widely available intraoperative handheld instruments. We generated an intraoperative probe (111In-alphaGD2-IRDye800CW) with retained affinity and stability. In vivo-Nu/j mice were injected with SK-N-BE(2) NB cells. After tumors grew for five weeks, mice were given tail vein injections of the probe. Gamma and optical biodistribution studies were performed to determine the specificity of binding and tumor to background signal four-and sixdays post probe injection. Probe uptake was compared to an isotype. Gross dissections and surgeries aimed at improving completeness of resection were performed using a handheld fluorescent camera (SPY-PHI) and a gamma probe (Neoprobe). The handheld gamma probe detected xenografts with great sensitivity (average in vivo 818 cps of In111 in tumor region versus 34.8 cps in the tail). The fluorescent imaging showed high specific binding to the tumor region. Gamma biodistribution results indicated high accumulation within tumor (13.5 %ID/g) with lower accumulation in blood (3.49 %ID/g) and muscle (0.45 %ID/g). Uptake of the probe greatly exceeded isotype control antibody on days 4 and 6 post-agent injection, for both gamma and optical biodistributions. Initial tumor resection using 111In-DTPA-aGD2-IRDye800CW in an NB bearing mouse identified residual disease left behind when resection was performed using white light alone the residual disease was then removed, guided by fluorescence imaging. Our dual-labeled probe demonstrated antigen specificity and allowed for the sensitive detection and visualization of NB in vivo with widely available intraoperative tools. This targeted probe could provide a means to improve surgical NB resection, by enabling localization of the all regions of tumor using radio-guidance, followed by clear definition of tumor margins with fluorescent signal, to maximize preservation of vital tissues. Ultimately, we believe this approach can improve safety, extent of NB resection, and patient outcomes.		https://dx.doi.org/10.1158/1538-7445.AM2024-2575	Animals/Nonhumans and Humans Dataset	Should be Removed
J. A. M.-P. Sepulveda-Garcia, D. H. Ballesteros-Elizondo, R. G. Rodriguez-Rocha, H. Garcia-Garcia, A. Soto-Dominguez, A. Saucedo-Cardenas, O. Vilchez-Cavazos, J. F. Montes de Oca-Luna, R. Loera-Arias, M. J.	2024	Comparison of three techniques for decellularization of porcine bone-tendon-bone grafts	Biotechnic & histochemistry : official publication of the Biological Stain Commission			2024-07-01	Anterior cruciate ligament injuries are frequent afflictions related to sports or physical trauma. Autograft reconstruction strategies cause secondary injury to the patient. One alternative, supported by clinical evidence, is porcine xenografts. For clinical use, xenografts must be conditioned to avoid immune rejection. The most widely accepted procedure is tissue decellularization. We analyzed three decellularization strategies: the application of the anionic detergent sodium dodecyl sulfate (SDS), sonication, and freezing and thawing cycles. The treated tissues were evaluated histologically using H&E, Masson's trichrome, Verhoeff-van Gieson staining, and DAPI for fluorescent staining of nuclei. Finally, collagen fiber preservation was evaluated by quantifying this protein by colorimetry. The most efficient decellularization techniques were sonication and SDS. Collagen fibers were preserved in all experimental conditions.		https://dx.doi.org/10.1080/10520295.2024.2350030	Animals/Nonhumans and Humans Dataset	Should be Removed
Y. K. Seo, J. Park, J. Kang, E. A. Park, S. J. Park, J. J. Cheon, J. H. Kim, W. H. Joo, C. G. Kim, T. I.	2022	Mri of Glutamine Uptake in Cancers: Correlation with Asct2 and Cancer Stem Cell Markers	Gastroenterology	162(7 Supplement)		S-702	Background / Aim In addition to glucose, cancer cells have high demand for non-glucose nutrients as alternative fuels. Glutamine provides carbon and nitrogen for macromolecular synthesis. Glutamine also participates in ATP generation, redox homeostasis and cell signaling, including stem cell metabolism, in cancer cells. In an effort to develop a non-invasive imaging method to assess the glutamine metabolism, MRI can be used to measure the initial uptake of glutamine in cancers, suggesting the possibility to visualize tumor area of glutamineusing cancer stem cell (CSC) population in cancer. Method For in vivo xenograft model, we used nude mice and HT29 cells. HT29 cells were suspended in Matrigel, and injected into flank of nude mice. Tumor sizes were measured every other day. Glutamine uptake MR images were measured using the rapid acquisition with relaxation enhancement protocol. First, 30 pre-injection T2 weighted images were recorded, and then about 200 uL of 200 mM glutamine solution was manually injected intravenously over 20 s and then 57 postinjection images were recorded. Immunohistochemical staining (IHCS) was performed for glutamine transporter (ASCT2) and cancer stem cell markers (CD44 and CD166), and compared with glutamine uptake MR images. Results In glutamine uptake MRI images, the profile of the intensity change in xenograft tumor is plotted for the regions of strong and weak glutamine uptake. Glutamine signal is most intense in the first 5 minutes, and then gradually diminishes over time. In IHCS analyses, ASCT2 staining is stronger in the regions that show high glutamine uptake (p=0.0005). Both CD44 and CD166 also shows statistically significant difference in their IHC intensity between high and low glutamine uptake areas (p= 0.0021 and p=0.037). Conclusion This work demonstrates that glutamine uptake measure in MRI is positively correlated with glutamine transporter and cancer stem cell markers. This method may serve as an important tool in investigating metabolic change in therapeutic research targeting glutaminolysis and cancer stem cellCopyright © 2022, AGA Institute.		https://dx.doi.org/10.1016/S0016-5085%2822%2961644-5	Animals/Nonhumans and Humans Dataset	Should be Removed
J. W. A. Seo, J. Wang, J. Wu, B. Raie, M. N. Tumbale, S. Ferrara, K.	2023	Assessment of [64Cu]Cu-FAP-2286 in immunocompetent mice bearing pancreatic ductal adenocarcinoma (PDAC) tumors	Nuclear Medicine and Biology	Conference: International Symposium on Radiopharmaceutical Sciences iSRS 2023. Honolulu United States. 126-127(Supplement) (no pagination)	108650		Objectives or Introduction: Fibroblast activation protein (FAP) is a membrane bound serine protease upregulated in cancer associated fibroblasts (CAF) within the tumor stroma1. [68Ga]Ga-FAP-2286, a novel class of FAP-targeting cyclic peptide, presents promising preclinical and clinical results in multiple cancers2,3 and, with the incorporation of a lipid tail, has the potential to enhance tumor retention. In our in vivo assessment of [64Cu]Cu-FAP-2286 in C57BL/6 mice bearing KPC mT4 tumor (pancreatic ductal adenocarcinoma tumor model), we evaluated tumor accumulation and the pharmacokinetics (PK) of [64Cu]Cu-FAP-2286 in a transplanted pancreatic cancer model in immunocompetent mice. Method(s): The synthesis of FAP-2286 followed a previously reported method in the Supplementary information of reference 3. The cyclized intermediate was isolated by HPLC then further reacted with NHS-DOTA, which provided FAP-2286 (purity by HPLC >99%) (Figure A). Radiolabeling of FAP-2286 (2 nmol) was performed with [64Cu] CuCl2 (74 MBq, 2 mCi) in 0.1 M ammonium citrate and ascorbic acid (0.5 mL, pH 6) for 30 min. After the reaction, the product was diluted with 10 mL water, trap-released with C18 purification cartridge, and formulated with 0.9% sterile saline containing 10 mg/mL ascorbic acid (pH 7). C57BL/6 mice bilaterally bearing KPC mT4 flank tumors were administered with [64Cu]Cu-FAP-2286 (1.4 +/- 0.2 MBq) via tail vein and scanned in a PET/CT scanner for 30 minutes at 0, 4 and 20 hours, and biodistribution was assessed. ROI image analysis was performed after image reconstruction. Result(s): Radiolabeling yield, radiochemical purity, and recovery yield of [64Cu]Cu-FAP-2286 were 99%, >95%, and 70%, respectively. ROI analysis of PET/CT images indicated that radioactivity (RA) was retained in the tumor at 0.5, 4, and 20 h as 3.6, 3.6, and 2.3% injected dose per cubic centimeter (%ID/cc), respectively. RA in the liverwas 22, 21, and 14%ID/cc, and in the kidneywas 10, 6, and 6%ID/cc (Figure B). In our comparison of [64Cu]Cu-FAP-2286 in immunocompetent mice (C57BL/6) (Figure C) with previously reported %ID/g of [68Ga]Ga- or [177Lu]Lu-FAP-2286, we observed that the RA of [64Cu]Cu-FAP-2286 in the clearance organs was higher than previously reported RA of [68Ga] Ga- or [177Lu]Lu-FAP-2289 in the kidney (at 3 hours, <2.5%ID/g) and liver (at 3 hours, <0.3%ID/g) in nude mice with xenograft tumors3. Conclusion(s): [64Cu]Cu-FAP-2286was obtained as a high purity and yield and was retained in murine pancreatic tumors at 21 hrs. The kidney and liver accumulation of [64Cu]Cu-FAP-2286 in immunocompetent micewas distinct from that of [68Ga]Ga and [177Lu]Lu-FAP-2286 which was reported in nude mice3. Acknowledgements: We thank NIH (5R01CA250557 and 5R01CA253316), the Cyclotron Research Facility and the SCi3 at Stanford University. We dedicate this abstract to the memory of our dear friend and radiochemist, Dr. Bin Shen. [Figure presented]Copyright © 2023 Elsevier Inc. All rights reserved.		https://dx.doi.org/10.1016/j.nucmedbio.2023.108650	Animals/Nonhumans and Humans Dataset	Should be Removed
L. A. Sensoy, A. Gullu, Y. T. Vural, D. G. Turgut, M. Esen, S. Tanyel, E.	2024	Evaluation of interleukin-8 levels in the diagnosis of invasive pulmonary aspergillosis in patients with haematological malignancies	Medical Mycology	62(5) (no pagination)	myae036		This study aimed to determine the level of interleukin (IL)-8 in diagnosing of invasive pulmonary aspergillosis (IPA). We conducted this study with 50 controls and 25 IPA patients with haematological malignancies. Demographic data, haematological diagnoses, chemotherapy regimen, galactomannan level, fungal culture, and computed tomography findings of the patients were evaluated prospectively. IL-8 levels were studied with the ELISA method. The mean age of patients in the case group was 60.84 +/- 15.38 years, while that of the controls was 58.38 +/- 16.64 years. Of the patients, 2/25 were classified as having 'proven', 13/25 as 'probable', and 10/25 as 'possible' invasive aspergillosis (IA). Serum IL-8 levels were found to be significantly higher in the case group compared to the controls. There was a negative correlation between serum IL-8 levels and neutrophil counts and a positive correlation with the duration of neutropenia. A significant cutoff value for serum IL-8 parameter in detecting IPA disease was obtained as >=274 ng/l sensitivity was 72% specificity was 64% PPV was 50% and NPV was 82%. In the subgroup analysis, there was no significant difference in serum IL-8 levels between the case group and the patients in the neutropenic control group, while a significant difference was found in with the patients in the non-neutropenic control group. Serum IL-8 levels in neutropenic patients who develop IPA are not adequate in terms of both the diagnosis of the disease and predicting mortality. New, easily applicable methods with high sensitivity and specificity in diagnosing IPA are still needed.Copyright © The Author(s) 2024. Published by Oxford University Press on behalf of The International Society for Human and Animal Mycology. All rights reserved.		https://dx.doi.org/10.1093/mmy/myae036	Animals/Nonhumans and Humans Dataset	Should be Retained
A. T. Senrung, T. Janjua, D. Yadav, S. K. Chhokar, A. Aggarwal, N. Yadav, J. Chaudhary, A. Joshi, U. Sethi, P. Bharti, A. C.	2023	Chick chorioallantoic membrane: a valuable 3D in vivo model for screening nanoformulations for tumor antiangiogenic therapeutics	International Journal of Developmental Biology	67(4)		115-135	Drug discovery is an extensive process. From identifying lead compounds to approval for clinical application, it goes through a sequence of labor-intensive in vitro, in vivo preclinical screening and clinical trials. Among thousands of drugs screened only a few get approval for clinical trials. Furthermore, these approved drugs are often discontinued due to systemic toxicity and comorbidity at clinically administered dosages. To overcome these limitations, nanoformulations have emerged as the most sought-after strategy to safely and effectively deliver drugs within tumors at therapeutic concentrations. Most importantly, the employment of suitably variable preclinical models is considered highly critical for the therapeutic evaluation of candidate drugs or their formulations. A review of literature from the past 10 years on antiangiogenic nanoformulations shows the employment of limited types of preclinical models mainly the 2-dimensional (2D) monolayer cell culture and murine models as the mainstay for drug uptake, toxicity and efficiency studies. To top it all, murine models are highly expensive, time-consuming and require expertise in handling them. The current review highlights the utilization of the age-old chicken chorioallantoic membrane (CAM), a well-defined angiogenic model in the investigation of antiangiogenic compounds and nanoformulations in an economic framework. For practical applicability, we have evaluated the CAM model to demonstrate the screening of antiangiogenic compounds and that tumor cells can be implanted onto developing CAM for growing xenografts by recruiting host endothelial and other cellular components. In addition, the exploitation of CAM tumor xenograft models for the evaluation of nanoparticle distribution has also been reinforced by demonstrating that intravenously administered iron oxide nanoparticles (IONPs) passively accumulate and exhibit intracellular as well as extracellular compartment accumulation in highly vascular xenografts. Finally, the ethical considerations, benefits, and drawbacks, of using CAM as an experimental model for testing potential therapeutics are also highlighted.Copyright © 2023 UPV/EHU Press. All rights reserved.		https://dx.doi.org/10.1387/ijdb.230198pb	Animals/Nonhumans and Humans Dataset	Should be Removed
R. K. Sen, J. Mukherjee, A. Mukherjee, B.	2024	Folic acid-tripeptide-conjugated synthetic biodegradable nanoparticle-loaded with Ormeloxifene potentially inhibited breast cancer xenograft tumor	Journal of Drug Delivery Science and Technology	97(no pagination)	105750		Objectives: Ormeloxifene (OLF) is an estrogen receptor modulator used in breast cancer treatment with highly favorable pharmacodynamics and pharmacokinetic properties. Folic acid (FA) receptor overexpresses in breast cancer cells. Hence, the study was intended to evaluate the therapeutic potential of OLF-encapsulated FA-peptide-conjugated nanoparticles (FA-Pep-OLF-NP) for breast cancer treatment. Method(s): We prepared folic acid tripeptide conjugated OLF-encapsulated PLGA nanoparticles. The surface conjugation of folic acid-tripeptide was assessed by FTIR and XPS analysis. Selectivity, cytotoxicity, apoptosis, mitochondrial depolarization, reactive oxygen species, and cell cycle analysis of the experimental nanoparticles were tested on human breast cancer cells, MDA-MB-231 and MCF-7. The therapeutic efficacy of FA-Pep-OLF-NP and unconjugated nanoparticle OLF-NP was compared in the MDA-MB-231-xenograft tumor animal model. Result(s): OLF-NP and FA-Pep-OLF-NP exhibited 4.8 % and 4.5 % w/w of drug loading, respectively. The particles were spherical with a smooth surface and uniform size distribution. FA-Pep-OLF-NP revealed higher cytotoxicity, mitochondrial depolarization, and apoptosis potential in MDA-MB-231 cells compared to MCF-7 cells. Tumor uptake and tumor volume reduction by FA-Pep-OLF-NP and OLF-NP were established in MDA-MB-231 tumor-bearing nude mice. Conclusion(s): FA-Pep-OLF-NP showed preferential delivery of OLF to the breast cancer cells and in breast tumors compared to OLF-NP and showed more drug accumulation in breast cancer xenograft models. FA-Pep-OLF-NP delayed the progress of folate receptor overexpressed breast cancer.Copyright © 2024 Elsevier B.V.		https://dx.doi.org/10.1016/j.jddst.2024.105750	Animals/Nonhumans and Humans Dataset	Should be Removed
C. D. S. Sederman, T. Qiao, Y. Huang, X. Welm, B. E. Welm, A. L. Marth, G.	2024	ScreenDL: A transfer learning framework integrating tumor omics and functional drug screening for personalized clinical drug response prediction	Cancer Research. Conference: American Association for Cancer Research Annual Meeting, AACR	84	6 Supplement		Precision oncology hinges on accurate prediction of patient-specific treatment response from tumor molecular inputs. While deep learning (DL) models achieve state-of-the-art response prediction in cell lines, existing methods do not readily translate to the clinic where training data is limited. Here, we have developed and validated ScreenDL, a novel DL framework designed explicitly for use in clinical precision oncology applications. The underlying architecture of ScreenDL consists of two fully connected branches dedicated to learning rich embeddings of a drug's chemical structure and a tumor's transcriptomic profile respectively. These tumor omic and drug molecular embeddings are fed into a shared response prediction subnetwork which outputs predicted ln(IC50) values. The ScreenDL training schema incorporates three phases, each designed to improve clinical response prediction: (1) an initial pretraining phase leverages large-scale cell line pharmacogenomic datasets to extract patterns/relationships linking tumor omics and drug response (2) subsequent transfer learning integrates pharmacogenomic data from patient-derived models of cancer, adapting the pretrained model to a more patient-relevant context (3) patient-level omics and drug screening data (e.g., from matched patient-derived organoid (PDO) models) is integrated through patient-specific fine-tuning, generating a patient-specific response prediction model. Importantly, biomaterial from surgical tumor resection is often available for organoid establishment and patient-specific drug screening in practical clinical scenarios. To assess the utility of our ScreenDL framework for clinical response prediction, we applied ScreenDL to predict treatment response in 50 advanced/metastatic triple negative breast cancer (TNBC) patient-derived xenograft models (PDX). We leveraged tumor omics profiles for each PDX and drug screening data from matched PDX-derived organoids (PDxOs), mirroring the combination of patient-level tumor omic characterization and functional drug screening in matched PDOs, a protocol currently being piloted in Functional Precision Oncology trials at the University of Utah Huntsman Cancer Institute. After cell line pretraining, ScreenDL achieves a modest median Pearson correlation per drug of 0.15 relative to 0.03 for the leading compared model. However, transfer learning and subsequent PDX-specific fine-tuning significantly improve performance, producing median Pearson correlations per drug of 0.39 and 0.51, respectively. These results demonstrate the ability of our ScreenDL framework to dramatically improve response prediction in clinically relevant domains, bringing DL-based precision treatment selection closer to clinical application.		https://dx.doi.org/10.1158/1538-7445.AM2024-907	Animals/Nonhumans and Humans Dataset	Should be Retained
J. S. Sebastiano, Z. V. Kao, W. S. Zeglis, B. M.	2024	Site-specific bioconjugation and nuclear imaging	Current Opinion in Chemical Biology	81(no pagination)	102471		Monoclonal antibodies and antibody fragments have proven to be highly effective vectors for the delivery of radionuclides to target tissues for positron emission tomography (PET) and single-photon emission computed tomography (SPECT). However, the stochastic methods that have traditionally been used to attach radioisotopes to these biomolecules inevitably produce poorly defined and heterogeneous probes and can impair the ability of the immunoglobulins to bind their molecular targets. In response to this challenge, an array of innovative site-specific and site-selective bioconjugation strategies have been developed, and these approaches have repeatedly been shown to yield better-defined and more homogeneous radioimmunoconjugates with superior in vivo performance than their randomly modified progenitors. In this Current Opinion in Chemical Biology review, we will examine recent advances in this field, including the development - and, in some cases, clinical translation - of nuclear imaging agents radiolabeled using strategies that target the heavy chain glycans, peptide tags, and unnatural amino acids.Copyright © 2024 The Authors		https://dx.doi.org/10.1016/j.cbpa.2024.102471	Animals/Nonhumans and Humans Dataset	Should be Retained
A. E. K. Schumacher, H. H. Aali, A. Abbafati, C. Abbas, J. Abbasgholizadeh, R. Abbasi, M. A. Abbasian, M. Abd ElHafeez, S. Abdelmasseh, M. Abd-Elsalam, S. Abdelwahab, A. Abdollahi, M. Abdoun, M. Abdullahi, A. Abdurehman, A. M. Abebe, M. Abedi, A. Abegaz, T. M. Abeldano Zuniga, R. A. Abhilash, E. S. Abiodun, O. O. Aboagye, R. G. Abolhassani, H. Abouzid, M. Abreu, L. G. Abrha, W. A. Abrigo, M. R. M. Abtahi, D. Abu Rumeileh, S. Abu-Rmeileh, N. M. E. Aburuz, S. Abu-Zaid, A. Acuna, J. M. Adair, T. Addo, I. Y. Adebayo, O. M. Adegboye, O. A. Adekanmbi, V. Aden, B. Adepoju, A. V. Adetunji, C. O. Adeyeoluwa, T. E. Adeyomoye, O. I. Adha, R. Adibi, A. Adikusuma, W. Adnani, Q. E. S. Adra, S. Afework, A. Afolabi, A. A. Afraz, A. Afyouni, S. Afzal, S. Agasthi, P. Aghamiri, S. Agodi, A. Agyemang-Duah, W. Ahinkorah, B. O. Ahmad, A. Ahmad, D. Ahmad, F. Ahmad, M. M. Ahmad, T. Ahmadi, K. Ahmadzade, A. M. Ahmadzade, M. Ahmed, A. Ahmed, H. Ahmed, L. A. Ahmed, M. B. Ahmed, S. A. Ajami, M. Aji, B. Ajumobi, O. Akalu, G. T. Akara, E. M. Akinosoglou, K. Akkala, S. Akyirem, S. Al Hamad, H. Al Hasan, S. M. Al Homsi, A. Al Qadire, M. Ala, M. Aladelusi, T. O. Al-Ahdal, T. M. A. Alalalmeh, S. O. Al-Aly, Z. Alam, K. Alam, M. Alam, Z. Al-Amer, R. M. Alanezi, F. M. Alanzi, T. M. Albashtawy, M. AlBataineh, M. T. Aldridge, R. W. Alemi, S. Al-Eyadhy, A. Al-Gheethi, A. A. S. Alhabib, K. F. Alhalaiqa, F. A. N. Al-Hanawi, M. K. Ali, A. Ali, B. A. Ali, H. Ali, M. U. Ali, R. Ali, S. S. S. Ali, Z. Alian Samakkhah, S. Alicandro, G. Alif, S. M. Aligol, M. Alimi, R. Aliyi, A. A. Al-Jumaily, A. Aljunid, S. M. Almahmeed, W. Al-Marwani, S. Al-Maweri, S. A. A. Almazan, J. U. Al-Mekhlafi, H. M. Almidani, O. Alomari, M. A. Alonso, N. Alqahtani, J. S. Alqutaibi, A. Y. Al-Sabah, S. K. Altaf, A. Al-Tawfiq, J. A. Altirkawi, K. A. Alvi, F. J. Alwafi, H. Al-Worafi, Y. M. Aly, H. Alzoubi, K. H. Amare, A. T. Ameyaw, E. K. Amhare, A. F. Amin, T. T. Amindarolzarbi, A. Aminian Dehkordi, J. Amiri, S. Amu, H. Amugsi, D. A. Amzat, J. Ancuceanu, R. Anderlini, D. Andrade, P. P. Andrei, C. L. Andrei, T. Angappan, D. Anil, A. Anjum, A. Antony, C. M. Antriyandarti, E. Anuoluwa, I. A. Anwar, S. L. Anyasodor, A. E. Appiah, S. C. Y. Aqeel, M. Arabloo, J. Arabzadeh Bahri, R. Arab-Zozani, M. Arafat, M. Araujo, A. M. Aravkin, A. Y. Aremu, A. Ariffin, H. Aripov, T. Armocida, B. Arooj, M. Artamonov, A. A. Artanti, K. D. Arulappan, J. Aruleba, I. T. Aruleba, R. T. Arumugam, A. Asaad, M. Asgary, S. Ashemo, M. Y. Ashraf, M. Asika, M. O. Athari, S. S. Atout, M. M. W. Atreya, A. Attia, S. Aujayeb, A. Avan, A. Awotidebe, A. W. Ayala Quintanilla, B. P. Ayanore, M. A. Ayele, G. M. Ayuso-Mateos, J. L. Ayyoubzadeh, S. M. Azadnajafabad, S. Azhar, G. S. Aziz, S. Azzam, A. Y. Babashahi, M. Babu, A. S. Badar, M. Badawi, A. Badiye, A. D. Baghdadi, S. Bagheri, N. Bagherieh, S. Bah, S. Bahadorikhalili, S. Bai, J. Bai, R. Baker, J. L. Bakkannavar, S. M. Bako, A. T. Balakrishnan, S. Balogun, S. A. Baltatu, O. C. Bam, K. Banach, M. Bandyopadhyay, S. Banik, B. Banik, P. C. Bansal, H. Barati, S. Barchitta, M. Bardhan, M. Barker-Collo, S. L. Barone-Adesi, F. Barqawi, H. J. Barr, R. D. Barrero, L. H. Basharat, Z. Bashir, A. I. J. Bashiru, H. A. Baskaran, P. Basnyat, B. Bassat, Q. Basso, J. D. Basu, S. Batra, K. Batra, R. Baune, B. T. Bayati, M. Bayileyegn, N. S. Beaney, T. Bedi, N. Begum, T. Behboudi, E. Behnoush, A. H. Beiranvand, M. Bejarano Ramirez, D. F. Belgaumi, U. I. Bell, M. L. Bello, A. K. Bello, M. B. Bello, O. O. Belo, L. Beloukas, A. Bendak, S. Bennett, D. A. Bensenor, I. M. Benzian, H. Berezvai, Z. Berman, A. E. Bermudez, A. N. C. Bettencourt, P. J. G. Beyene, H. B. Beyene, K. A. Bhagat, D. S. Bhagavathula, A. S. Bhala, N. Bhalla, A. Bhandari, D. Bhardwaj, N. Bhardwaj, P. Bhardwaj, P. V. Bhargava, A. Bhaskar, S. Bhat, V. Bhatti, G. K. Bhatti, J. S. Bhatti, M. S. Bhatti, R. Bhutta, Z. A. Bikbov, B. Binmadi, N. Bintoro, B. S. Biondi, A. Bisignano, C. Bisulli, F. Biswas, A. Biswas, R. K. Bitaraf, S. Bjorge, T. Bleyer, A. Boampong, M. S. Bodolica, V. Bodunrin, A. O. Bolarinwa, O. A. Bonakdar Hashemi, M. Bonny, A. Bora, K. Bora Basara, B. Borodo, S. B. Borschmann, R. Botero Carvajal, A. Bouaoud, S. Boudalia, S. Boyko, E. J. Bragazzi, N. L. Braithwaite, D. Brenner, H. Britton, G. Browne, A. J. Brunoni, A. R. Bulamu, N. B. Bulto, L. N. Buonsenso, D. Burkart, K. Burns, R. A. Burugina Nagaraja, S. Busse, R. Bustanji, Y. Butt, Z. A. Caetano dos Santos, F. L. Cai, T. Calina, D. Camera, L. A. Campos, L. A. Campos-Nonato, I. R. Cao, C. Cardenas, C. A. Cardenas, R. Carr, S. Carreras, G. Carrero, J. J. Carugno, A. Carvalho, F. Carvalho, M. Castaldelli-Maia, J. M. Castaneda-Orjuela, C. A. Castelpietra, G. Catala-Lopez, F. Catapano, A. L. Cattaruzza, M. S. Caye, A. Cederroth, C. R. Cembranel, F. Cenderadewi, M. Cercy, K. M. Cerin, E. Cevik, M. Chacon-Uscamaita, P. R. U. Chahine, Y. Chakraborty, C. Chan, J. S. K. Chang, C. K. Charalampous, P. Charan, J. Chattu, V. K. Chatzimavridou-Grigoriadou, V. Chavula, M. P. Cheema, H. A. Chen, A. T. Chen, H. Chen, L. Chen, M. X. Chen, S. Cherbuin, N. Chew, D. S. Chi, G. Chirinos-Caceres, J. L. Chitheer, A. Cho, S. M. J. Cho, W. C. S. Chong, B. Chopra, H. Choudhary, R. Chowdhury, R. Chu, D. T. Chukwu, I. S. Chung, E. Chung, S. C. Cini, K. I. Clark, C. C. T. Coberly, K. Columbus, A. Comfort, H. Conde, J. Conti, S. Cortesi, P. A. Costa, V. M. Cousin, E. Cowden, R. G. Criqui, M. H. Cruz-Martins, N. Culbreth, G. T. Cullen, P. Cunningham, M. da Silva e Silva, D. Dadana, S. Dadras, O. Dai, Z. Dalal, K. Dalli, L. L. Damiani, G. D'Amico, E. Daneshvar, S. Darwesh, A. M. Das, J. K. Das, S. Dash, N. R. Dashti, M. Davila-Cervantes, C. A. Davis Weaver, N. Davletov, K. De Leo, D. Debele, A. T. Degenhardt, L. Dehbandi, R. Deitesfeld, L. Delgado-Enciso, I. Delgado-Ortiz, L. Demant, D. Demessa, B. H. Demetriades, A. K. Deng, X. Denova-Gutierrez, E. Deribe, K. Dervenis, N. Des Jarlais, D. C. Desai, H. D. Desai, R. Deuba, K. Devanbu, V. G. C. Dey, S. Dhali, A. Dhama, K. Dhimal, M. L. Dhimal, M. Dhingra, S. Dias da Silva, D. Diaz, D. Dima, A. Ding, D. D. Dirac, M. A. Dixit, A. Dixit, S. G. Do, T. C. Do, T. H. P. do Prado, C. B. Dodangeh, M. Dokova, K. G. Dolecek, C. Dorsey, E. R. dos Santos, W. M. Doshi, R. Doshmangir, L. Douiri, A. Dowou, R. K. Driscoll, T. R. Dsouza, H. L. Dube, J. Dumith, S. C. Dunachie, S. J. Duncan, B. B. Duraes, A. R. Duraisamy, S. Durojaiye, O. C. Dutta, S. Dzianach, P. A. Dziedzic, A. M. Ebenezer, O. Eboreime, E. Ebrahimi, A. Echieh, C. P. Ed-Dra, A. Edinur, H. A. Edvardsson, D. Edvardsson, K. Efendi, D. Efendi, F. Eghdami, S. Eikemo, T. A. Eini, E. Ekholuenetale, M. Ekpor, E. Ekundayo, T. C. El Arab, R. A. El Morsi, D. A. W. El Sayed Zaki, M. El Tantawi, M. Elbarazi, I. Elemam, N. M. Elgar, F. J. Elgendy, I. Y. ElGohary, G. M. T. Elhabashy, H. R. Elhadi, M. Elmeligy, O. A. A. Elshaer, M. Elsohaby, I. Emami Zeydi, A. Emamverdi, M. Emeto, T. I. Engelbert Bain, L. Erkhembayar, R. Eshetie, T. C. Eskandarieh, S. Espinosa-Montero, J. Estep, K. Etaee, F. Eze, U. A. Fabin, N. Fadaka, A. O. Fagbamigbe, A. F. Fahimi, S. Falzone, L. Sofia e Sa Farinha, C. Faris, M. E. M. Farjoud Kouhanjani, M. Faro, A. Farrokhpour, H. Fatehizadeh, A. Fattahi, H. Fauk, N. K. Fazeli, P. Feigin, V. L. Fekadu, G. Fereshtehnejad, S. M. Feroze, A. H. Ferrante, D. Ferrara, P. Ferreira, N. Fetensa, G. Filip, I. Fischer, F. Flavel, J. Flaxman, A. D. Flor, L. S. Florin, B. T. Folayan, M. O. Foley, K. M. Fomenkov, A. A. Force, L. M. Fornari, C. Foroutan, B. Foschi, M. Francis, K. L. Franklin, R. C. Freitas, A. Friedman, J. Friedman, S. D. Fukumoto, T. Fuller, J. E. Gaal, P. A. Gadanya, M. A. Gaihre, S. Gaipov, A. Gakidou, E. Galali, Y. Galehdar, N. Gallus, S. Gan, Q. Gandhi, A. P. Ganesan, B. Garg, J. Gau, S. Y. Gautam, P. Gautam, R. K. Gazzelloni, F. Gebregergis, M. W. Gebrehiwot, M. Gebremariam, T. B. Gerema, U. Getachew, M. E. Getachew, T. Gething, P. W. Ghafourifard, M. Ghahramani, S. Ghailan, K. Y. Ghajar, A. Ghanbarnia, M. J. Ghasemi, M. R. Ghasemzadeh, A. Ghassemi, F. Ghazy, R. M. Ghimire, S. Gholamian, A. Gholamrezanezhad, A. Ghorbani Vajargah, P. Ghozali, G. Ghozy, S. Ghuge, A. D. Gialluisi, A. Gibson, R. M. Gil, A. U. Gill, P. S. Gill, T. K. Gillum, R. F. Ginindza, T. G. Girmay, A. Glasbey, J. C. Gnedovskaya, E. V. Gobolos, L. Goel, A. Goldust, M. Golechha, M. Goleij, P. Golestanfar, A. Golinelli, D. Gona, P. N. Goudarzi, H. Goudarzian, A. H. Goyal, A. Greenhalgh, S. Grivna, M. Guarducci, G. Gubari, M. I. M. Gudeta, M. D. Guha, A. Guicciardi, S. Gunawardane, D. A. Gunturu, S. Guo, C. Gupta, A. K. Gupta, B. Gupta, I. R. Gupta, R. D. Gupta, S. Gupta, V. B. Gupta, V. K. Gutierrez, R. A. Habibzadeh, F. Habibzadeh, P. Hachinski, V. Haddadi, M. Haddadi, R. Haep, N. Hajj Ali, A. Halboub, E. S. Halim, S. A. Hall, B. J. Haller, S. Halwani, R. Hamadeh, R. R. Hamagharib Abdullah, K. Hamidi, S. Hamiduzzaman, M. Hammoud, A. Hanifi, N. Hankey, G. J. Hannan, M. A. Haque, M. N. Harapan, H. Haro, J. M. Hasaballah, A. I. Hasan, F. Hasan, I. Hasan, M. T. Hasani, H. Hasanian, M. Hasanpour-Dehkordi, A. Hassan, A. M. Hassan, A. Hassanian-Moghaddam, H. Hassanipour, S. Haubold, J. Havmoeller, R. J. Hay, S. I. Hbid, Y. Hebert, J. J. Hegazi, O. E. Heidari, G. Heidari, M. Heidari-Foroozan, M. Heidari-Soureshjani, R. Helfer, B. Herteliu, C. Hesami, H. Hettiarachchi, D. Heyi, D. Z. Hezam, K. Hiraike, Y. Hoffman, H. J. Holla, R. Horita, N. Hossain, M. B. Hossain, M. M. Hossain, S. Hosseini, M. S. Hosseinzadeh, H. Hosseinzadeh, M. Hostiuc, M. Hostiuc, S. Hsairi, M. Hsieh, V. C. R. Hu, C. Huang, J. Huda, M. N. Hugo, F. N. Hultstrom, M. Hussain, J. Hussain, S. Hussein, N. R. Huy, L. D. Huynh, H. H. Hwang, B. F. Ibitoye, S. E. Idowu, O. O. Ijo, D. Ikuta, K. S. Ilaghi, M. Ilesanmi, O. S. Ilic, I. M. Ilic, M. D. Immurana, M. Inbaraj, L. R. Iradukunda, A. Iravanpour, F. Iregbu, K. C. Islam, M. R. Islam, M. M. Islam, S. M. S. Islami, F. Ismail, N. E. Isola, G. Iwagami, M. Iwu, C. C. D. Iwu-Jaja, C. J. Iyer, M. Linda Merin, J. Jaafari, J. Jacob, L. Jacobsen, K. H. Jadidi-Niaragh, F. Jafarinia, M. Jaggi, K. Jahankhani, K. Jahanmehr, N. Jahrami, H. Jain, A. Jain, N. Jairoun, A. A. Jakovljevic, M. Jalilzadeh Yengejeh, R. Jamshidi, E. Jani, C. T. Janko, M. M. Jatau, A. I. Jayapal, S. K. Jayaram, S. Jeganathan, J. Jema, A. T. Jemere, D. M. Jeong, W. Jha, A. K. Jha, R. P. Ji, J. S. Jiang, H. Jin, Y. Johnson, O. Jomehzadeh, N. Jones, D. P. Joo, T. Joseph, A. Joseph, N. Joshua, C. E. Jozwiak, J. J. Jurisson, M. Kaambwa, B. Kabir, A. Kabir, H. Kabir, Z. Kadashetti, V. Kahe, F. Kakodkar, P. V. Kalani, R. Kalankesh, L. R. Kaliyadan, F. Kalra, S. Kamath, A. Kamireddy, A. Kanagasabai, T. Kandel, H. Kanmiki, E. W. Kanmodi, K. K. Kantar, R. S. Kapoor, N. Karajizadeh, M. Karami Matin, B. Karanth, S. D. Karaye, I. M. Karim, A. Karimi, H. Karimi, S. E. Karimi Behnagh, A. Karkhah, S. Karna, A. K. Kashoo, F. Z. Kasraei, H. Kassaw, N. A. Kassebaum, N. J. Kassel, M. B. Katamreddy, A. Katikireddi, S. V. Katoto, P. D. Kauppila, J. H. Kaur, N. Kaydi, N. Kayibanda, J. F. Kayode, G. A. Kazemi, F. Kazemian, S. Kazeminia, S. Keikavoosi-Arani, L. Keller, C. Kempen, J. H. Kerr, J. A. Kesse-Guyot, E. Keykhaei, M. Khadembashiri, M. M. Khadembashiri, M. A. Khafaie, M. A. Khajuria, H. Khalafi, M. Khalaji, A. Khalid, N. Khalil, I. A. Khamesipour, F. Khan, A. Khan, G. Khan, I. Khan, I. A. Khan, M. Khan, M. A. Khan, T. Khan Suheb, M. Z. Khanmohammadi, S. Khatab, K. Khatami, F. Khavandegar, A. Khayat Kashani, H. R. Kheirallah, K. A. Khidri, F. F. Khodadoust, E. Khormali, M. Khosrowjerdi, M. Khubchandani, J. Khusun, H. Kifle, Z. D. Kim, G. Kim, J. Kimokoti, R. W. Kinzel, K. E. Kiross, G. T. Kisa, A. Kisa, S. Kiss, J. B. Kivimaki, M. Klu, D. Knudsen, A. K. S. Kolahi, A. A. Kompani, F. Koren, G. Kosen, S. Kostev, K. Kotnis, A. L. Koul, P. A. Koulmane Laxminarayana, S. L. Koyanagi, A. Kravchenko, M. A. Krishan, K. Krishna, H. Krishnamoorthy, V. Krishnamoorthy, Y. Krohn, K. J. Kuate Defo, B. Kubeisy, C. M. Kucuk Bicer, B. Kuddus, M. A. Kuddus, M. Kuitunen, I. Kujan, O. Kulimbet, M. Kulkarni, V. Kumar, A. Kumar, H. Kumar, N. Kumar, R. Kumar, S. Kumari, M. Kurmanova, A. Kurmi, O. P. Kusnali, A. Kusuma, D. Kutluk, T. Kuttikkattu, A. Kyei, E. F. Kyriopoulos, I. La Vecchia, C. Ladan, M. A. Laflamme, L. Lahariya, C. Lahmar, A. Lai, D. T. C. Laksono, T. Lal, D. K. Lalloo, R. Lallukka, T. Lam, J. Lamnisos, D. Lan, T. Lanfranchi, F. Langguth, B. Lansingh, V. C. Laplante-Levesque, A. Larijani, B. Larsson, A. O. Lasrado, S. Latief, K. Latif, M. Latifinaibin, K. Lauriola, P. Le, L. K. D. Le, N. H. H. Le, T. T. T. Le, T. D. T. Lee, M. Lee, P. H. Lee, S. W. Lee, S. W. Lee, W. C. Lee, Y. H. Legesse, S. M. Leigh, J. Lenzi, J. Leong, E. Lerango, T. L. Li, M. C. Li, W. Li, X. Li, Y. Li, Z. Libra, M. Ligade, V. S. Likaka, A. T. M. Lim, L. L. Lin, R. T. Lin, S. Lioutas, V. A. Listl, S. Liu, J. Liu, S. Liu, X. Livingstone, K. M. Llanaj, E. Lo, C. H. Loreche, A. M. Lorenzovici, L. Lotfi, M. Lotfizadeh, M. Lozano, R. Lubinda, J. Lucchetti, G. Lugo, A. Lunevicius, R. Ma, J. Ma, S. Ma, Z. F. Mabrok, M. Machairas, N. Machoy, M. Madsen, C. Magana Gomez, J. A. Maghazachi, A. A. Maharaj, S. B. Maharjan, P. Mahjoub, S. Mahmoud, M. A. Mahmoudi, E. Mahmoudi, M. Makram, O. M. Malagon-Rojas, J. N. Malakan Rad, E. Malekzadeh, R. Malhotra, A. K. Malhotra, K. Malik, A. A. Malik, I. Malinga, L. A. Malta, D. C. Mamun, A. A. Manla, Y. Mannan, F. Mansoori, Y. Mansour, A. Mansouri, V. Mansournia, M. A. Mantovani, L. G. Marasini, B. P. Marateb, H. R. Maravilla, J. C. Marconi, A. M. Mardi, P. Marino, M. Marjani, A. Marrugo Arnedo, C. A. Martinez-Guerra, B. A. Martinez-Piedra, R. Martins, C. A. Martins-Melo, F. R. Martorell, M. Marx, W. Maryam, S. Marzo, R. R. Mate, K. K. V. Matei, C. N. Mathioudakis, A. G. Maude, R. J. Maugeri, A. May, E. A. Mayeli, M. Mazaheri, M. Mazidi, M. Mazzotti, A. McAlinden, C. McGrath, J. J. McKee, M. McKowen, A. L. W. McLaughlin, S. A. McPhail, M. A. McPhail, S. M. Mechili, E. A. Mediratta, R. P. Meena, J. K. Mehari, M. Mehlman, M. L. Mehra, R. Mehrabani-Zeinabad, K. Mehrabi Nasab, E. Mehrotra, R. Mekonnen, M. M. Mendoza, W. Menezes, R. G. Mengesha, E. W. Mensah, G. A. Mensah, L. G. Mentis, A. F. A. Meo, S. A. Meretoja, A. Meretoja, T. J. Mersha, A. M. Mesfin, B. A. Mestrovic, T. Mhlanga, A. Mhlanga, L. Mi, T. Micha, G. Michalek, I. M. Miller, T. R. Mindlin, S. N. Minelli, G. Minh, L. H. N. Mini, G. K. Minja, N. W. Mirdamadi, N. Mirghafourvand, M. Mirica, A. Mirinezhad, S. K. Mirmosayyeb, O. Mirutse, M. K. Mirza-Aghazadeh-Attari, M. Mirzaei, M. Misgana, T. Misra, S. Mitchell, P. B. Mithra, P. Mittal, C. Mittal, M. Moazen, B. Mohamed, A. I. Mohamed, J. Mohamed, M. F. H. Mohamed, N. S. Mohammad-Alizadeh-Charandabi, S. Mohammadi, S. Mohammadian-Hafshejani, A. Mohammadpour, S. Mohammadshahi, M. Mohammed, M. Mohammed, S. Mojiri-Forushani, H. Mokdad, A. H. Mokhtarzadehazar, P. Momenzadeh, K. Momtazmanesh, S. Monasta, L. Moni, M. A. Montazeri, F. Moodi Ghalibaf, A. A. Moradi, M. Moradi, Y. Moradi-Lakeh, M. Moradinazar, M. Moradpour, F. Moraga, P. Morawska, L. Moreira, R. S. Morovatdar, N. Morrison, S. D. Morze, J. Mosaddeghi Heris, R. Mosser, J. F. Mossialos, E. Mostafavi, H. Mostofinejad, A. Mougin, V. Mouodi, S. Mousavi, P. Mousavi, S. E. Mousavi Khaneghah, A. Mpundu-Kaambwa, C. Mrejen, M. Mubarik, S. Muccioli, L. Mueller, U. O. Mughal, F. Mukherjee, S. Mukoro, G. D. Mulita, A. Mulita, F. Muniyandi, M. Munjal, K. Musaigwa, F. Musallam, K. M. Mustafa, G. Muthu, S. Muthupandian, S. Myung, W. Nabhan, A. F. Nafukho, F. M. Nagarajan, A. J. Naghavi, M. Naghavi, P. Naik, G. R. Naik, G. Naimzada, M. D. Nair, S. Nair, T. S. Najmuldeen, H. H. R. Naldi, L. Nangia, V. Nargus, S. Nascimento, B. R. Nascimento, G. G. Naser, A. Y. Nasiri, M. J. Natto, Z. S. Nauman, J. Naveed, M. Nayak, B. P. Nayak, V. C. Nayyar, A. K. Nazri-Panjaki, A. Negash, H. Negero, A. K. Negoi, I. Negoi, R. I. Negru, S. M. Nejadghaderi, S. A. Nejjari, C. Nematollahi, M. H. Nena, E. Nepal, S. Nesbit, O. D. Newton, C. R. J. Ngunjiri, J. W. Nguyen, D. H. Nguyen, P. T. Nguyen, T. T. Nguyen, V. T. Nigatu, Y. T. Nikolouzakis, T. K. Nikoobar, A. Nikpoor, A. R. Nizam, M. A. Nomura, S. Noreen, M. Noroozi, N. Norouzian Baghani, A. Norrving, B. Noubiap, J. J. Novotney, A. Nri-Ezedi, C. A. Ntaios, G. Ntsekhe, M. Nunez-Samudio, V. Nurrika, D. Oancea, B. Obamiro, K. O. Odetokun, I. A. Ofakunrin, A. O. D. Ogunsakin, R. E. Oguta, J. O. Oh, I. H. Okati-Aliabad, H. Okeke, S. R. Okekunle, A. P. Okidi, L. Okonji, O. C. Okwute, P. G. Olagunju, A. T. Olaiya, M. T. Olanipekun, T. O. Olatubi, M. I. Olivas-Martinez, A. Oliveira, G. M. M. Oliver, S. Olorukooba, A. A. Olufadewa, I. I. Olusanya, B. O. Olusanya, J. O. Oluwafemi, Y. D. Oluwatunase, G. O. Omar, H. A. Omer, G. L. Ong, S. Onwujekwe, O. E. Onyedibe, K. I. Opio, J. N. Ordak, M. Orellana, E. R. Orisakwe, O. E. Orish, V. N. Orru, H. Ortega-Altamirano, D. V. Ortiz, A. Ortiz-Brizuela, E. Ortiz-Prado, E. Osuagwu, U. L. Otoiu, A. Otstavnov, N. Ouyahia, A. Ouyang, G. Owolabi, M. O. Oyeyemi, I. T. Oyeyemi, O. T. Ozten, Y. Mahesh Padukudru, P. A. Padubidri, J. R. Pahlavikhah Varnosfaderani, M. Pal, P. K. Palicz, T. Palladino, C. Palladino, R. Palma-Alvarez, R. F. Pana, A. Panahi, P. Pandey, A. Pandi-Perumal, S. R. Pando-Robles, V. Pangaribuan, H. U. Panos, G. D. Pantazopoulos, I. Papadopoulou, P. Pardhan, S. Parikh, R. R. Park, S. Parthasarathi, A. Pashaei, A. Pasupula, D. K. Patel, J. R. Patel, S. K. Pathan, A. R. Patil, A. Patil, S. Patoulias, D. Patthipati, V. S. Paudel, U. Pawar, S. Pazoki Toroudi, H. Pease, S. A. Peden, A. E. Pedersini, P. Peng, M. Pensato, U. Pepito, V. C. F. Peprah, E. K. Pereira, G. Pereira, J. Pereira, M. Peres, M. F. P. Perianayagam, A. Perico, N. Petcu, I. R. Petermann-Rocha, F. E. Pezzani, R. Pham, H. T. Phillips, M. R. Pierannunzio, D. Pigeolet, M. Pigott, D. M. Pilgrim, T. Pinheiro, M. Piradov, M. A. Plakkal, N. Plotnikov, E. Poddighe, D. Pollner, P. Poluru, R. Pond, C. D. Postma, M. J. Poudel, G. R. Poudel, L. Pourali, G. Pourtaheri, N. Prada, S. I. Pradhan, P. M. S. Prajapati, V. K. Prakash, V. Prasad, C. P. Prasad, M. Prashant, A. Prates, E. J. S. Purnobasuki, H. Purohit, B. M. Puvvula, J. Qaisar, R. Qasim, N. H. Qattea, I. Qian, G. Quan, N. K. Radfar, A. Radhakrishnan, V. Raee, P. Raeisi Shahraki, H. Rafiei Alavi, S. N. Rafique, I. Raggi, A. Rahim, F. Rahman, M. M. Rahman, M. Rahman, M. A. Rahman, T. Rahmani, A. M. Rahmani, S. Rahnavard, N. Rai, P. Rajaa, S. Rajabpour-Sanati, A. Rajput, P. Ram, P. Ramadan, H. Ramasamy, S. K. Ramazanu, S. Rana, J. Rana, K. Ranabhat, C. L. Rancic, N. Rani, S. Ranjan, S. Rao, C. R. Rao, I. R. Rao, M. Rao, S. J. Rasali, D. P. Rasella, D. Rashedi, S. Rashedi, V. Rashid, A. M. Rasouli-Saravani, A. Rastogi, P. Rasul, A. Ravangard, R. Ravikumar, N. Rawaf, D. L. Rawaf, S. Rawassizadeh, R. Razeghian-Jahromi, I. Reddy, M. M. R. K. Redwan, E. M. M. Rehman, F. U. Reiner, R. C. Remuzzi, G. Reshmi, B. Resnikoff, S. Reyes, L. F. Rezaee, M. Rezaei, N. Rezaeian, M. Riaz, M. A. Ribeiro, A. I. Ribeiro, D. C. Rickard, J. Rios-Blancas, M. J. Robinson-Oden, H. E. Rodrigues, M. Rodriguez, J. A. B. Roever, L. Rohilla, R. Rohloff, P. Romadlon, D. S. Ronfani, L. Roshandel, G. Roshanzamir, S. Rostamian, M. Roy, B. Roy, P. Rubagotti, E. Rumisha, S. F. Rwegerera, G. M. Rynkiewicz, A. Manjula, S. Chandan, S. N. Sunnerhagen, K. S. Saad, A. M. A. Sabbatucci, M. Saber, K. Saber-Ayad, M. M. Sacco, S. Saddik, B. Saddler, A. Sadee, B. A. Sadeghi, E. Sadeghi, M. Sadeghian, S. Saeed, U. Saeedi, M. Safi, S. Sagar, R. Saghazadeh, A. Saheb Sharif-Askari, N. Sahoo, S. S. Sahraian, M. A. Sajedi, S. A. Sajid, M. R. Sakshaug, J. W. Salahi, S. Salamati, P. Salami, A. A. Salaroli, L. B. Saleh, M. A. Salehi, S. Salem, M. R. Salem, M. Z. Y. Salimi, S. Samadi Kafil, H. Samadzadeh, S. Samara, K. A. Samargandy, S. Samodra, Y. L. Samuel, V. P. Samy, A. M. Sanabria, J. Sanadgol, N. Sanganyado, E. Sanjeev, R. K. Sanmarchi, F. Sanna, F. Santri, I. N. Santric-Milicevic, M. M. Sarasmita, M. A. Saravanan, A. Saravi, B. Sarikhani, Y. Sarkar, C. Sarmiento-Suarez, R. Sarode, G. S. Sarode, S. C. Sarveazad, A. Sathian, B. Sathish, T. Sattin, D. Saulam, J. Sawyer, S. M. Saxena, S. Saya, G. K. Sayadi, Y. Sayeed, A. Sayeed, M. A. Saylan, M. Scarmeas, N. Schaarschmidt, B. M. Schlee, W. Schmidt, M. I. Schuermans, A. Schwebel, D. C. Schwendicke, F. Sekerija, M. Selvaraj, S. Semreen, M. H. Senapati, S. Sengupta, P. Senthilkumaran, S. Sepanlou, S. G. Serban, D. Sertsu, A. Sethi, Y. Seyed Alinaghi, S. A. Seyedi, S. A. Shafaat, A. Shafaat, O. Shafie, M. Shafiee, A. Shah, N. S. Shah, P. A. Shahabi, S. Shahbandi, A. Shahid, I. Shahid, S. Shahid, W. Shahwan, M. J. Shaikh, M. A. Shakeri, A. Shakil, H. Sham, S. Shamim, M. A. Shams-Beyranvand, M. Shamshad, H. Shamshirgaran, M. A. Shamsi, M. A. Shanawaz, M. Shankar, A. Sharfaei, S. Sharifan, A. Shariff, M. Sharifi-Rad, J. Sharma, M. Sharma, R. Sharma, S. Sharma, V. Shastry, R. P. Shavandi, A. Shaw, D. H. Shayan, A. M. Shehabeldine, A. M. E. Sheikh, A. Sheikhi, R. A. Shen, J. Shenoy, M. M. Shetty, B. S. K. Shetty, R. S. Shey, R. A. Shiani, A. Shibuya, K. Shiferaw, D. Shigematsu, M. Shin, J. I. Shin, M. J. Shiri, R. Shirkoohi, R. Shittu, A. Shiue, I. Shivakumar, K. M. Shivarov, V. Shool, S. Shrestha, S. Shuja, K. H. Shuval, K. Si, Y. Sibhat, M. M. Siddig, E. E. Sigfusdottir, I. D. Silva, J. P. Silva, L. M. L. R. Silva, S. Simoes, J. P. Simpson, C. R. Singal, A. Singh, A. Singh, B. B. Singh, B. Singh, M. Singh, N. P. Singh, P. Singh, S. Siraj, M. S. Sitas, F. Sivakumar, S. Skryabin, V. Y. Skryabina, A. A. Sleet, D. A. Slepak, E. L. N. Sohrabi, H. Soleimani, H. Soliman, S. S. M. Solmi, M. Solomon, Y. Song, Y. Sorensen, R. J. D. Soriano, J. B. Soyiri, I. N. Spartalis, M. Sreeramareddy, C. T. Starnes, J. R. Starodubov, V. I. Starodubova, A. V. Stefan, S. C. Stein, D. J. Steinbeis, F. Steiropoulos, P. Stockfelt, L. Stokes, M. A. Stortecky, S. Stranges, S. Stroumpoulis, K. Suleman, M. Suliankatchi Abdulkader, R. Sultana, A. Sun, J. Sunkersing, D. Susanty, S. Swain, C. K. Sykes, B. L. Szarpak, L. Szeto, M. D. Szocska, M. Tabaee Damavandi, P. Tabatabaei Malazy, O. Tabatabaeizadeh, S. A. Tabatabai, S. Tabb, K. M. Tabish, M. Taborda-Barata, L. M. Tabuchi, T. Tadesse, B. T. Taheri, A. Taheri Abkenar, Y. Taheri Soodejani, M. Taherkhani, A. Taiba, J. Tajbakhsh, A. Talaat, I. M. Talukder, A. Tamuzi, J. L. Tan, K. K. Tang, H. Tang, H. K. Tat, N. Y. Tat, V. Y. Tavakoli Oliaee, R. Tavangar, S. M. Taveira, N. Tebeje, T. M. Tefera, Y. M. Teimoori, M. Temsah, M. H. Temsah, R. M. H. Teramoto, M. Tesfaye, S. H. Thangaraju, P. Thankappan, K. R. Thapa, R. Thapar, R. Thomas, N. Thrift, A. G. Thum, C. C. C. Tian, J. Tichopad, A. Ticoalu, J. H. V. Tiruye, T. Y. Tohidast, S. A. Tonelli, M. Touvier, M. Tovani-Palone, M. R. Tram, K. H. Tran, N. M. Trico, D. Trihandini, I. Tromans, S. J. Truong, V. T. Truyen, T. T. T. T. Tsermpini, E. E. Tumurkhuu, M. Tung, K. Tyrovolas, S. Ubah, C. S. Udoakang, A. J. Udoh, A. Ulhaq, I. Ullah, S. Umair, M. Umar, T. P. Umeokonkwo, C. D. Umesh, A. Unim, B. Unnikrishnan, B. Upadhyay, E. Urso, D. Vacante, M. Vahdani, A. M. Vaithinathan, A. G. Valadan Tahbaz, S. Valizadeh, R. Van den Eynde, J. Varavikova, E. Varga, O. Varma, S. A. Vart, P. Varthya, S. B. Vasankari, T. J. Veerman, L. J. Venketasubramanian, N. Venugopal, D. Verghese, N. A. Verma, M. Verma, P. Veroux, M. Verras, G. I. Vervoort, D. Vieira, R. J. Villafane, J. H. Villani, L. Villanueva, G. I. Villeneuve, P. J. Violante, F. S. Visontay, R. Vlassov, V. Vo, B. Vollset, S. E. Volovat, S. R. Volovici, V. Vongpradith, A. Vos, T. Vujcic, I. S. Vukovic, R. Wado, Y. D. Wafa, H. A. Waheed, Y. Wamai, R. G. Wang, C. Wang, D. Wang, F. Wang, S. Wang, Y. Wang, Y. P. Ward, P. Watson, S. Weaver, M. R. Weerakoon, K. G. Weiss, D. J. Weldemariam, A. H. Wells, K. M. Wen, Y. F. Werdecker, A. Westerman, R. Wickramasinghe, D. P. Wickramasinghe, N. D. Wijeratne, T. Wilson, S. Wojewodzic, M. W. Wool, E. E. Woolf, A. D. Wu, D. Wulandari, R. D. Xiao, H. Xu, B. Xu, X. Yadav, L. Yaghoubi, S. Yang, L. Yano, Y. Yao, Y. Ye, P. Yesera, G. E. Yesodharan, R. Yesuf, S. A. Yigit, A. Yigit, V. Yip, P. Yon, D. K. Yonemoto, N. You, Y. Younis, M. Z. Yu, C. Zadey, S. Zadnik, V. Zafari, N. Zahedi, M. Zahid, M. N. Zahir, M. Zakham, F. Zaki, N. Zakzuk, J. Zamagni, G. Zaman, B. A. Zaman, S. B. Zamora, N. Zand, R. Zandi, M. Zandieh, G. G. Z. Zanghi, A. Zare, I. Zastrozhin, M. S. Zeariya, M. G. M. Zeng, Y. Zhai, C. Zhang, C. Zhang, H. Zhang, Y. Zhang, Z. Zhao, H. Zhao, Y. Zheng, P. Zhong, C. Zhou, J. Zhu, B. Zhu, Z. Ziaeefar, P. Zielinska, M. Zou, Z. Zumla, A. Zweck, E. Zyoud, S. H. Lim, S. S. Murray, C. J. L.	2024	Global age-sex-specific mortality, life expectancy, and population estimates in 204 countries and territories and 811 subnational locations, 1950-2021, and the impact of the COVID-19 pandemic: a comprehensive demographic analysis for the Global Burden of Disease Study 2021	The Lancet	403(10440)		1989-2056	Background: Estimates of demographic metrics are crucial to assess levels and trends of population health outcomes. The profound impact of the COVID-19 pandemic on populations worldwide has underscored the need for timely estimates to understand this unprecedented event within the context of long-term population health trends. The Global Burden of Diseases, Injuries, and Risk Factors Study (GBD) 2021 provides new demographic estimates for 204 countries and territories and 811 additional subnational locations from 1950 to 2021, with a particular emphasis on changes in mortality and life expectancy that occurred during the 2020-21 COVID-19 pandemic period. Method(s): 22 223 data sources from vital registration, sample registration, surveys, censuses, and other sources were used to estimate mortality, with a subset of these sources used exclusively to estimate excess mortality due to the COVID-19 pandemic. 2026 data sources were used for population estimation. Additional sources were used to estimate migration the effects of the HIV epidemic and demographic discontinuities due to conflicts, famines, natural disasters, and pandemics, which are used as inputs for estimating mortality and population. Spatiotemporal Gaussian process regression (ST-GPR) was used to generate under-5 mortality rates, which synthesised 30 763 location-years of vital registration and sample registration data, 1365 surveys and censuses, and 80 other sources. ST-GPR was also used to estimate adult mortality (between ages 15 and 59 years) based on information from 31 642 location-years of vital registration and sample registration data, 355 surveys and censuses, and 24 other sources. Estimates of child and adult mortality rates were then used to generate life tables with a relational model life table system. For countries with large HIV epidemics, life tables were adjusted using independent estimates of HIV-specific mortality generated via an epidemiological analysis of HIV prevalence surveys, antenatal clinic serosurveillance, and other data sources. Excess mortality due to the COVID-19 pandemic in 2020 and 2021 was determined by subtracting observed all-cause mortality (adjusted for late registration and mortality anomalies) from the mortality expected in the absence of the pandemic. Expected mortality was calculated based on historical trends using an ensemble of models. In location-years where all-cause mortality data were unavailable, we estimated excess mortality rates using a regression model with covariates pertaining to the pandemic. Population size was computed using a Bayesian hierarchical cohort component model. Life expectancy was calculated using age-specific mortality rates and standard demographic methods. Uncertainty intervals (UIs) were calculated for every metric using the 25th and 975th ordered values from a 1000-draw posterior distribution. Finding(s): Global all-cause mortality followed two distinct patterns over the study period: age-standardised mortality rates declined between 1950 and 2019 (a 62.8% [95% UI 60.5-65.1] decline), and increased during the COVID-19 pandemic period (2020-21 5.1% [0.9-9.6] increase). In contrast with the overall reverse in mortality trends during the pandemic period, child mortality continued to decline, with 4.66 million (3.98-5.50) global deaths in children younger than 5 years in 2021 compared with 5.21 million (4.50-6.01) in 2019. An estimated 131 million (126-137) people died globally from all causes in 2020 and 2021 combined, of which 15.9 million (14.7-17.2) were due to the COVID-19 pandemic (measured by excess mortality, which includes deaths directly due to SARS-CoV-2 infection and those indirectly due to other social, economic, or behavioural changes associated with the pandemic). Excess mortality rates exceeded 150 deaths per 100 000 population during at least one year of the pandemic in 80 countries and territories, whereas 20 nations had a negative excess mortality rate in 2020 or 2021, indicating that all-cause mortality in these countries was lower during the pandemic than exp cted based on historical trends. Between 1950 and 2021, global life expectancy at birth increased by 22.7 years (20.8-24.8), from 49.0 years (46.7-51.3) to 71.7 years (70.9-72.5). Global life expectancy at birth declined by 1.6 years (1.0-2.2) between 2019 and 2021, reversing historical trends. An increase in life expectancy was only observed in 32 (15.7%) of 204 countries and territories between 2019 and 2021. The global population reached 7.89 billion (7.67-8.13) people in 2021, by which time 56 of 204 countries and territories had peaked and subsequently populations have declined. The largest proportion of population growth between 2020 and 2021 was in sub-Saharan Africa (39.5% [28.4-52.7]) and south Asia (26.3% [9.0-44.7]). From 2000 to 2021, the ratio of the population aged 65 years and older to the population aged younger than 15 years increased in 188 (92.2%) of 204 nations. Interpretation(s): Global adult mortality rates markedly increased during the COVID-19 pandemic in 2020 and 2021, reversing past decreasing trends, while child mortality rates continued to decline, albeit more slowly than in earlier years. Although COVID-19 had a substantial impact on many demographic indicators during the first 2 years of the pandemic, overall global health progress over the 72 years evaluated has been profound, with considerable improvements in mortality and life expectancy. Additionally, we observed a deceleration of global population growth since 2017, despite steady or increasing growth in lower-income countries, combined with a continued global shift of population age structures towards older ages. These demographic changes will likely present future challenges to health systems, economies, and societies. The comprehensive demographic estimates reported here will enable researchers, policy makers, health practitioners, and other key stakeholders to better understand and address the profound changes that have occurred in the global health landscape following the first 2 years of the COVID-19 pandemic, and longer-term trends beyond the pandemic. Funding(s): Bill & Melinda Gates Foundation.Copyright © 2024 The Author(s). Published by Elsevier Ltd. This is an Open Access article under the CC BY 4.0 license		https://dx.doi.org/10.1016/S0140-6736%2824%2900476-8	Animals/Nonhumans and Humans Dataset	Should be Retained
C. R. K. Schott, A. L. Sayles, L. C. Young, E. P. Luck, C. Yu, K. Lee, A. G. Breese, M. R. Leung, S. G. Xu, H. Shah, A. T. Liu, H. Y. Spillinger, A. Behroozfard, I. H. Marini, K. D. Dinh, P. T. Pons Ventura, M. V. Vanderboon, E. N. Hazard, F. K. Cho, S. J. Avedian, R. S. Mohler, D. G. Zimel, M. Wustrack, R. Curtis, C. Sirota, M. Sweet-Cordero, E. A.	2023	Development and characterization of new patient-derived xenograft (PDX) models of osteosarcoma with distinct metastatic capacities	bioRxiv.	20			Models to study metastatic disease in rare cancers are needed to advance preclinical therapeutics and to gain insight into disease biology, especially for highly aggressive cancers with a propensity for metastatic spread. Osteosarcoma is a rare cancer with a complex genomic landscape in which outcomes for patients with metastatic disease are poor. As osteosarcoma genomes are highly heterogeneous, a large panel of models is needed to fully elucidate key aspects of disease biology and to recapitulate clinically-relevant phenotypes. We describe the development and characterization of osteosarcoma patient-derived xenografts (PDXs) and a panel of PDX-derived cell lines. Matched patient samples, PDXs, and PDX-derived cell lines were comprehensively evaluated using whole genome sequencing and RNA sequencing. PDXs and PDX-derived cell lines largely maintained the expression profiles of the patient from which they were derived despite the emergence of whole-genome duplication (WGD) in a subset of cell lines. These cell line models were heterogeneous in their metastatic capacity and their tissue tropism as observed in both intravenous and orthotopic models. As proof-of-concept study, we used one of these models to test the preclinical effectiveness of a CDK inhibitor on the growth of metastatic tumors in an orthotopic amputation model. Single-agent dinaciclib was effective at dramatically reducing the metastatic burden in this model.Copyright The copyright holder for this preprint is the author/funder, who has granted bioRxiv a license to display the preprint in perpetuity. All rights reserved. No reuse allowed without permission.		https://dx.doi.org/10.1101/2023.01.19.524562	Animals/Nonhumans and Humans Dataset	Should be Removed
K. R. Schmalkuche, T. Besli, S. Schwinzer, R. Blasczyk, R. Petersen, B. Figueiredo, C.	2024	Human PD-L1 overexpression decreases xenogeneic human T-cell immune responses towards porcine kidneys	Frontiers in Immunology	15(no pagination)	1279050		Xenotransplantation offers a promising alternative to circumvent the lack of donated human organs available for transplantation. Different attempts to improve the survival of xenografts led to the generation of transgenic pigs expressing various combinations of human protective genes or knocked out for specific antigens. Currently, testing the efficiency of porcine organs carrying different genetic modifications in preventing xenogeneic immune responses completely relies on in vitro assays, humanized mouse models, or non-human primate transplantation models. However, these tests are often associated with major concerns due to reproducibility and generation of insufficient data as well as they raise ethical, logistical, and economic issues. In this study, we investigated the feasibility of specifically assessing the strength of human T-cell responses towards the kidneys of wild-type (WT) or transgenic pigs overexpressing human programmed death-1 ligand 1 (hPD-L1) during ex vivo kidney perfusion (EVKP). Human T cells were shown to adhere to the endothelium and transmigrate into WT and hPD-L1 kidneys. However, transcript levels of TNF-a and IFN-y as well as cytotoxic molecules such as granzyme B and perforin secreted by human T cells were significantly decreased in the tissue of hPD-L1 kidneys in comparison to WT kidneys. These results were confirmed via in vitro assays using renal endothelial cells (ECs) isolated from WT and hPD-L1 transgenic pigs. Both CD4+ and CD8+ T cells showed significantly lower proliferation rates after exposure to hPD-L1 porcine renal ECs in comparison to WT ECs. In addition, the secretion of pro-inflammatory cytokines was significantly reduced in cultures using hPD-L1 ECs in comparison to WT ECs. Remarkably, hPD-L1 EC survival was significantly increased in cytotoxic assays. This study demonstrates the feasibility of evaluating the human response of specific immune subsets such as human T cells towards the whole xenograft during EVKP. This may represent a robust strategy to assess the potency of different genetic modifications to prevent xenogeneic immune responses and thereby predict the risk of immune rejection of new genetically engineered xenografts.Copyright © 2024 Schmalkuche, Rother, Besli, Schwinzer, Blasczyk, Petersen and Figueiredo.		https://dx.doi.org/10.3389/fimmu.2024.1279050	Animals/Nonhumans and Humans Dataset	Should be Removed
F. B. M. Schiffler, S. B. Pereira, A. H. B. Arruda, I. F. Moreira, F. R. R. D'Arc, M. Claro, I. M. de Abreu Pissinatti, T. de Faria Cavalcante, L. T. dos Santos Miranda, T. Cosentino, M. A. C. de Oliveira, R. C. Fernandes, J. da Silva Assis, M. R. de Oliveira, J. G. da Silva, T. A. C. Galliez, R. M. Faffe, D. S. de Jesus, J. G. da Silva, M. S. B. Bezerra, M. F. da Costa Ferreira Junior, O. Tanuri, A. Castineiras, T. M. Aguiar, R. S. Faria, N. R. de Almeida, A. P. Pissinatti, A. Sabino, E. C. Amendoeira, M. R. R. de Lemos, E. R. S. Ubiali, D. G. Santos, A. F. A.	2023	Lessons from a multilaboratorial task force for diagnosis of a fatal toxoplasmosis outbreak in captive primates in Brazil	bioRxiv.	27			As exemplified by the Coronavirus Disease 2019 (COVID-19) pandemic, infectious diseases may emerge and spread rapidly, often causing serious economic losses and public health concerns. In fact, disease outbreaks have become increasingly common, especially those of zoonotic origin. The Brazilian Ministry of Health is responsible for national epizootic surveillance. However, the system's focus primarily on diseases affecting humans has led to the neglect of other zoonotic diseases. In this report, we present an integrated investigation of an outbreak that occurred during the first year of the COVID-19 pandemic among captive neotropical primates housed at a primatology center in Brazil. After presenting a range of non-specific clinical signs, including fever, prostration, inappetence, and abdominal pain, ten primates from five different species died within approximately four days. Despite the state of health emergency due to the pandemic, a network of volunteer researchers was established to investigate the outbreak. A wide range of high-resolution techniques was used for different pathogens, including SARS-CoV-2 (RTq-PCR, ELISA and IHC), Toxoplasma gondii (IHC and IFA) and Escherichia coli (IFA), as well as a portable Metagenomic Sequencing utilizing Nanopore Technology. Within a span of four days after necropsies, we successfully identified T. gondii as the causative agent of this outbreak. This case highlights some of the obstacles faced with the current Brazilian surveillance system, which is still limited. A cross-platform interdisciplinary investigation could be a possible model for future epizootic investigations in non-human animals.Copyright The copyright holder for this preprint is the author/funder, who has granted bioRxiv a license to display the preprint in perpetuity. It is made available under a CC-BY 4.0 International license.		https://dx.doi.org/10.1101/2023.09.27.559677	Animals/Nonhumans and Humans Dataset	Should be Removed
G. F. Schett, T. Abramson, J. Hu, B. Muller, F. Koegel, A. Thorpe, J. Salmon, R. Wu, F. Varun, D. Maier, A. Kugler, D. Westoby, M. Delev, N. Mehta, A.	2024	Nex-T Cd19 Chimeric Antigen Receptor (Car) Tcell Therapy Cc-97540 (Bms-986353): Preclinical and Translational Evidence of Deep B-Cell Depletion Suitable for Study in Severe Refractory Autoimmune Diseases	Lupus Science and Medicine	11(Supplement 1)		A115-A116	Objective CC-97540 (BMS-986353) is an investigational CD19 CAR T-cell therapy utilizing the lisocabtagene maraleucel CD19-directed CAR T construct with a 41BB co-stimulatory domain and an epidermal growth factor receptor safety switch and is manufactured using the optimized NEX-TTM platform (figure 1A). Here, we present preclinical and phase 1 clinical data demonstrating CD19-specific cell targeting, CC-97540 CAR T expansion, and hypogammaglobulinemia in patients with relapsed or refractory non-Hodgkin lymphoma (RR NHL), suggesting that transformational clinical responses from an immune reset may be achieved at similar doses in patients with systemic autoimmune diseases (AID) like systemic lupus erythematosus (SLE). Methods In vitro studies tested target cell killing using Incucyte S3 Live-Cell Analysis System (Sartorius 4647) with endogenous and engineered cell lines expressing various levels of CD19. CC-97540 was analyzed in vivo using a NALM6 xenograft model. A multicenter phase 1 trial (NCT04231747) is investigating CC-97540 in patients with RR NHL. Following leukapheresis, patient T cells are purified and engineered followed by limited ex vivo expansion. After lymphodepleting chemotherapy (3 days fludarabine [30 mg/m2] and cyclophosphamide [300 mg/m2]), patients receive a single infusion of CC- 97540 at 10x106 (dose level [DL] 1) or 25x106 (DL2) CAR T cells. Results CC-97540 depletes CD19-expressing target cells completely in vitro and in vivo (figure 1B, C). As of March 20, 2023, 18 patients with RR NHL have been enrolled in NCT04231747 16 have been treated (DL1: n=10 DL2: n=6). Transgene levels demonstrated robust cellular expansion, followed by a decrease in serum IgG and IgA levels (figure 2A-C). Despite persistent hypogammaglobulinemia, absolute lymphocyte, neutrophil, and platelet counts had transient decreases with subsequent rapid recovery (figure 2D-F). Conclusions CC-97540 is a NEX-TTM investigational CAR T product that can achieve deep CD19-specific cellular depletion in vitro and in vivo. In patients with RR NHL, hypogammaglobulinemia was induced at low CC-97540 doses, indicating that an immune reset and clinical remission may be observed at similar doses in patients with systemic AID like SLE. CC- 97540 is being tested in the phase 1, multicenter, open-label study evaluating the safety and tolerability in patients with severe, refractory SLE (NCT05869955).		https://dx.doi.org/10.1136/lupus-2024-el.159	Animals/Nonhumans and Humans Dataset	Should be Retained
S. S. O. H. Schalm, E. Wilson, K. LaBranche, T. P. Silva, G. Zhang, Z. DiPietro, L. Bifulco, N. Woessner, R. Stransky, N. Sappal, D. Campbell, R. Lobbardi, R. Palmer, M. Kim, J. Ye, C. Dorsch, M. Lengauer, C. Guzi, T. Kadambi, V. Garner, A. Hoeflich, K. P.	2022	Evaluation of PRKACA as a Therapeutic Target for Fibrolamellar Carcinoma	bioRxiv.	31			Background & Aims: Fibrolamellar carcinoma (FLC) is a rare, difficult-to-treat liver cancer primarily affecting pediatric and adolescent patients, and for which precision medicine approaches have historically not been possible. The DNAJB1-PRKACA gene fusion was identified as a driver of FLC pathogenesis. We aimed to assess whether FLC tumors maintain dependency on this gene fusion and determine if PRKACA is a viable therapeutic target. Method(s): FLC patient-derived xenograft (PDX) shRNA cell lines were implanted subcutaneously into female NOD-SCID mice and tumors were allowed to develop prior to randomization to doxycycline (to induce knockdown) or control groups. Tumor development was assessed every 2 days. To assess the effect of treatment with novel selective PRKACA small molecule kinase inhibitors, BLU0588 and BLU2864, FLC PDX tumor cells were implanted subcutaneously into NOD-SCID mice and tumors allowed to develop. Mice were randomized to treatment (BLU0588 and BLU2864, orally, once daily) or control groups and tumor size determined as above. Result(s): Knockdown of DNAJB1-PRKACA reversed a FLC-specific gene signature and reduced PDX tumor growth in mice compared to the control group. Furthermore, FLC PDX tumor growth was significantly reduced with BLU0588 and BLU2864 treatment versus control (P = 0.003 and P = 0.0005, respectively). Conclusion(s): We demonstrated, using an inducible knockdown and small molecule approaches, that FLC PDX tumors were dependent upon DNAJB1-PRKACA fusion activity. In addition, this study serves as a proof-of-concept that PRKACA is a viable therapeutic target for FLC and warrants further investigation.Copyright The copyright holder for this preprint is the author/funder, who has granted bioRxiv a license to display the preprint in perpetuity. All rights reserved. No reuse allowed without permission.		https://dx.doi.org/10.1101/2022.01.31.477690	Animals/Nonhumans and Humans Dataset	Should be Removed
A. S. Saxena, P. Sarma, M. Bhad, B. Bhaskaran, R. Palaniswamy, S. S.	2024	18F-FDG PET imaging for treatment response assessment and management guidance in patients with skull base osteomyelitis	Nuclear Medicine Communications	45(7)		589-600	Objective The objective of this study is to evaluate the role of hybrid 18F-FDG PET for treatment response assessment and management guidance in patients with skull base osteomyelitis. Materials and methods Retrospectively, 33 patients, with at least a baseline and follow-up PET (computed tomography/MRI) scan, were included. Parameters like standardized uptake value (SUV) max, erythrocyte sedimentation rate (ESR), and C-reactive protein (CRP) (initial, follow-up, percentage change) were analysed and outcomes based on 18F-FDG PET reports were classified into resolution (a), partial response (b), progression (c) and stable disease (d). The clinical course and response on anatomical imaging were also compared with 18F-FDG PET. Results There was mild correlation between initial SUV with ESR (0.338) and CRP (0.384). Moderate correlation was seen between follow-up SUV and CRP (0.619), percentage change in SUV max (PC SUV) with percentage change in ESR (0.456) and CRP (0.668). Mean PC SUV was 70% (a), 35% (b), -40% (c) and -18% (d), respectively. 48% (16/33) (resolution, progression, stable disease) patients had clear management change with 18F-FDG PET with either escalation or stopping of antibiotics/antifungals. Management decision in partial response group (52%, 17/33) was taken clinically. On retrospective PC SUV analysis, treatment continuation group (8 patients) showed 20% decrease, whereas the group that was only monitored further (9 patients) had 48% reduction in SUV. Conclusion 18F-FDG PET showed a moderate association with clinical markers used in follow-up of patients with skull base osteomyelitis and is a reliable investigation for assessment of disease status. This can be used as a guide along with clinical evaluation for de-escalation of treatment.Copyright © 2024 Wolters Kluwer Health. All rights reserved.		https://dx.doi.org/10.1097/MNM.0000000000001847	Animals/Nonhumans and Humans Dataset	Should be Retained
E. K. Savitri, S. Murdiyanto, E. K.	2024	Effectiveness of Ginger and Virgin Coconut Oil on the Cure of Otomycosis in Infected Chicken of Aspergillus sp	Indian Journal of Otology	30(1)		38-42	Background: Otomycosis refers to a subacute or prolonged fungal infection occurring in the outer ear canal, leading to inflammation. Ginger has been known as its antifungal agents which comprises powerful bioactive elements such as phenolic compounds and terpenes. The antimicrobial effect of virgin coconut oil (VCO) stems from the presence of monolaurin, a derivative of lauric acid, which operates by compromising the lipid constituents of microorganisms' cell membranes. Method(s): This experimental animal study is to evaluate the effectiveness of ginger extract and VCO in cases of otomycosis. We used chickens aged 2-3 years that divided into 5 groups. Group 1 as the positive control group was given ointment (imidazole), Group 2 was given 2% ginger extract, Group 3 was given 2% VCO extract, Group 4 was given a combination of ginger extract and 2% VCO, and Group 5 was the negative control group which was not given any treatment. Result(s): We found statistically significant difference result in hyphae growth inhibition of sample which given ginger extract compared to positive and negative control with P = 0.002 and P < 0.001, respectively. Furthermore, VCO treatment also showed a significant difference compared to negative and positive controls with both P < 0.0001. Nonetheless, combination of ginger extract and VCO treatment achieved the best result to inhibit fungal development. Conclusion(s): A combination of ginger extract and VCO at a concentration of 2% demonstrates greater potency in restraining the growth of Aspergillus flavus, which is responsible for causing otomycosis in chickens, compared to using either extract alone.Copyright © 2024 Indian Journal of Otology.		https://dx.doi.org/10.4103/indianjotol.indianjotol_110_23	Animals/Nonhumans and Humans Dataset	Should be Removed
M. S. d. S. Santos, L. N. Victorino, N. R. Pereira, R. C. B. Xavier, J. G. da Silva, R. A. Perez, E. C. Alvares-Saraiva, A. M. Lallo, M. A.	2024	Interstitial pneumonia via the oropharyngeal route of infection with Encephalitozoon cuniculi Oropharyngeal infection with Encephalitozoon cuniculi	bioRxiv.	6			Microsporidia causes opportunistic infections in immunosuppressed individuals. Mammals shed these spores of fungi in feces, urine, or respiratory secretions, which could contaminate water and food, thereby reaching the human body and causing infection. The oral route is the most common route of infection, although experiments have demonstrated that intraperitoneal and intravenous routes may also spread infection. Respiratory tract infection, although considered to be possible, has not been reported to date. The present study, therefore, aimed to demonstrate infection with the microsporidia of Encephalitozoon cuniculi via the oropharyngeal route as a model for opportunistic pneumonia. The objectives were the study of opportunistic pneumonia in general while also confirming transmission via the respiratory route to expand the understanding of the epidemiology of zoonoses. C57BL mice, both male and female, up to 12 weeks of age, and free of specific pathogens (SPF) were inoculated (Infected group) or not infected (Non-Infected group) with 1 x 107 spores of E. cuniculi via the oropharyngeal route. The animals immunosuppressed with cyclophosphamide (Cy) were infected (Cy-Infected group) or not infected (Cy-Uninfected group), and then assessed for the influence of immunosuppression on infection. In both groups, animals inoculated with 0.9% saline solution via the oropharyngeal route served as controls (Sham and Cy-Sham groups, respectively). After 14 days of infection, the lungs of all animals were retrieved for histopathological analysis, phenotyping of lung inflammatory cells using flow cytometry, measurement of fungal load using qPCR, and measurement of the serum levels of Th1, Th2, and Th17 cytokines. The results revealed that the infected animals developed interstitial pneumonia characterized by perialveolar inflammatory infiltrative lesions with a predominance of lymphocytes and plasma cells. However, the fungal load and the extent of the inflammatory infiltrate were relatively lower in the Cy-Infected group, with a predominance of the CD8+ T lymphocyte population in the lungs compared to Infected group. In the Infected group not treated with Cy, an increase in the population of alveolar macrophages (F4/80+CD11b-SiglecF+) was noted, along with higher fungal load and inflammatory infiltrate in the lungs, indicating a further pronounced Encephalitozoon pneumonia compared to the immunosuppressed animals. The infected groups presented Th1 cytokine profiles, with the Cy-Infected group exhibiting increased Th17 levels. Collectively, these results demonstrated that oropharyngeal infection promoted pneumonia caused by E. cuniculi in mice treated or not with cyclophosphamide, with greater severity occurring in the non-immunosuppressed mice, thereby establishing this model as a suitable one for interstitial pneumonia via aspiration.Copyright The copyright holder for this preprint is the author/funder, who has granted bioRxiv a license to display the preprint in perpetuity. It is made available under a CC-BY 4.0 International license.		https://dx.doi.org/10.1101/2024.04.04.588046	Animals/Nonhumans and Humans Dataset	Should be Removed
C. S. Samuthpongtorn, A. W. Joyjinda, Y. Rodpan, A. Suwanwela, N. C.	2023	Dysbiosis of Gut microbiota in patients with Large-Artery Atherosclerotic Stroke: a pilot study	medRxiv.	27			Introduction: Increasing data demonstrate an association between gut microbiome in brain diseases via the gut-brain axis. However, few studies have evaluated the association between gut microbiome and large-artery atherosclerotic ischemic stroke patients. Method(s): A cross-sectional pilot study was conducted among 15 patients with large-artery atherosclerotic ischemic stroke and 15 asymptomatic persons. Large-artery atherosclerotic stroke were diagnosed using TOAST classification. The control group was selected based on age- and sex-match with the patient group. Participants provided a stool sample profiled by 16S- ribosomal gene-specific methods Next-generation sequencing. The Mann-Whitney U test was used to compare the differences in gut microbiota profile between stroke and control groups. Alpha (Shannon diversity index) and beta diversity (Bray-Curtis dissimilarity) were used to evaluate gut microbial diversity. Generalized linear mixed effects models were used to relate gut microbial genus and stroke which were adjusted for age, BMI, underlying disease (diabetes, hypertension and dyslipidemia), and alcohol use. Result(s): The average age of stroke patients was 61.1+7.1 and 59.2+8.2 in the control group. Beta-diversity (Bray-Curtis dissimilarity) of the gut microbiome was statistically significant in order, family and genus level (P-value=0.017, 0.011 and 0.003, respectively) between stroke and control groups however, there was no statistically significant difference in alpha-diversity (Shannon diversity index P-value=0.852). The relative abundance of Class Bacteriodia increased in stroke group. Using generalized linear mix effect model, we found 6 genera was significantly associated with stroke after multivariate adjustment. Ruminococcus spp.(P-value=0.017), Streptococcus spp.(P-value=0.019), Actinomyces spp.(P-value=0.02) and Dorea spp.(Pvalue=0.021) showed positive association while Bifidobacterium spp.(P-value=0.04) and Faecalibacterium spp.(P-value=0.041) showed negatively association with stroke. Conclusion(s): Patients with large-artery atherosclerotic stroke had a decreased microbiome beta-diversity and certain gut microbiota genera may be related to large-artery atherosclerotic stroke. Future implications of this study could include the development of targeted interventions to modulate gut microbiota in order to improve outcomes for patients with large-artery atherosclerotic stroke.Copyright The copyright holder for this preprint is the author/funder, who has granted medRxiv a license to display the preprint in perpetuity. It is made available under a CC-BY-NC-ND 4.0 International license.		https://dx.doi.org/10.1101/2023.03.21.23287557	Animals/Nonhumans and Humans Dataset	Should be Retained
T. W. Sampunta, T. Naka, S. Ohta, Y. Kurimoto, K. Isohashi, K. Tatsumi, M. Shimosegawa, E. Kato, H. Kirihata, M. Tomiyama, N.	2023	Comparison of uptake between [18F]fluoro-alphamethyltyrosine methoxy (18F-FAMT-OMe) and [18F] fluoro-alpha-methyltyrosine (18F-FAMT) in glioma xenograft mice	Journal of Nuclear Medicine. Conference: Society of Nuclear Medicine and Molecular Imaging Annual Meeting, SNMMI	64	Supplement 1		Introduction: [18F]fluoro-alpha-methyltyrosine (18F-FAMT) is a promising PET probe for high specificity to L-type amino acid transporter 1 (LAT1), which is over-expressed on various malignant tumor cells. However, it is highly accumulated in kidney due to the affinity for organic anion transporter 1 (OAT1) and it also needs to be improved its low retention in the tumor. We have developed [18F]fluoro-alpha-methyltyrosine methoxy (18F-FAMT-OMe) to reduce its interaction to OAT1. The objective of the present study is to evaluate the tumor uptake and whole-body biodistribution of 18F-FAMT-OMe compared to 18F-FAMT in glioma xenograft mice. Method(s): BALB/c male nude mice (n=12, 7 weeks old, body weight=23.0+/-1.4g) were used 3 weeks after subcutaneous implantation of glioma cells (U-87MG, n=6 and C6 glioma, n=6). 18F-FAMT-OMe (n=6, 10.9 +/- 0.5 MBq) and 18F-FAMT (n=6, 11.3 +/- 1.2 MBq) were intravenously administrated into the mice via tail vein. 70 min of dynamic PET acquisition and static PET acquisition 60 min after injection were performed by microPET/CT scanner (SIEMENS INVEON). The mice were sacrificed and dissected after PET/CT for the collection of tumor and major organs including liver, both kidneys, pancreas, testes, and blood. The radioactivity of each organ was also measured by well-type gamma counter (BeWell). Result(s): Dynamic PET acquisition with 18F-FAMT-OMe showed that uptakes in tumor and kidneys were rapidly increased after injection and peaked at 9-11 min in tumor and 5-7 min in kidneys and gradually decreased in U87MG mice. SUVmean of 18F-FAMT-OMe were significantly higher than those of 18F-FAMT in C6 glioma bearing mice (1.29+/-0.18 and 0.38+/-0.27, respectively) (p<0.05). SUVmean of 18F-FAMT-OMe also showed higher trend compared to those of 18F-FAMT in U-87MG tumor bearing mice without statistical significance (0.90+/-0.14 and 0.68+/-0.27, respectively) (p>0.05). The SUVmean of 18F-FAMT-OMe were significantly higher than those of FFAMT PET in liver (0.79+/-0.16 and 0.33+/-0.19), pancreas (3.57+/-1.17 and 1.14+/-0.85), and testes (0.69+/-0.22 and 0.26+/-0.12), respectively (p<0.01). SUVmean in kidney showed reduced trend on 18F-FAMT-OMe PET compared to F-FAMT administration (5.86+/-1.38 and 6.52+/-3.22, respectively), but there was no significant difference (p>0.05). The results of radioactivity measurement by BeWell showed corresponding results to PET. Conclusion(s): The tumor uptake can be increased on 18F-FAMT-OMe PET compared to 18F-FAMT with increased radiotracer concentration in the blood. It was suggested that 18F-FAMT-OMe can improve the lesion detection for glioma compared to 18F-FAMT as well as the therapeutic application of radioligand therapy with improved tumor retention in the future. (Figure Presented).			Animals/Nonhumans and Humans Dataset	Should be Removed
B. A. H. Z. Saleh, M. M.	2018	Incidence of Yersina enterocolitica in sheep in the south region of Iraq	Iraqi Journal of Veterinary Medicine	42(1)		35-40	Yersiniosis is a zoonotic disease which infects many animal species. A preliminary study was done to detect the incidence of Yersinia enterocolitica in sheep. One thousand and two hundred fecal samples were collected randomly from sheep in four governorates in the southern region of Iraq: Thi-Qar, Al-Muthana, Messan and Basrah, in the period from July 2016 to June-2017. Enrichment Yersinia broth at 4degreeC for 48 hours was used for isolation of Yersinia enterocolitica. Selective Cefsulodin Irgasan Novobiocin and non selective media were used for bacterial culture. The identification of Yersinia enterocolitica was based on colony morphology and biochemical characters, API 20E and VITEK2 compact systems were used for the same purpose also. Data were analyzed by using SAS, Version 9-1. Chi- square test was used for comparison. The total isolation rate of Y. enterocolitica was 5.16% (62). High and low rates of isolation were recorded in Al-Muthana (6. 01%) and Basrah (3.86%). Similarly a significant high isolation rate was recorded in diarrheic sheep (17.4%), moreover the infection rate increased significantly (9.5%) in the young sheep (1day to 6 month's age). Furthermore, the recovery rate of Y. enterocolitica increased significantly during the cold months (12%) as compared with temperate and hot months (spring and summer), at the same instance, non significant variation among sex difference was detected. Fever, diarrhea and mild to moderate degree of dehydration were the most common clinical manifestations observed on the infected animals. Conclusively sheep were considered a source of infection to other species including human being, and the spread of microorganism increased markedly in the cold and wet environment.Copyright © 2021 University of Baghdad, College of Veterinary Medicine. All Rights Reserved.		https://dx.doi.org/10.30539/iraqijvm.v42i1.28	Animals/Nonhumans and Humans Dataset	Should be Removed
C. M. Sakai, M. Nakajima, M. Matsumura, S. Nonaka, M. Arai, N. Kuramoto, K. Yoshida, K. Morishima, Y. Muratani, M. Hizawa, N.	2024	Blood Eosinophil Phenotype During Treatment With Mepolizumab in Patients With Severe Eosinophilic Asthma	American Journal of Respiratory and Critical Care Medicine. Conference: American Thoracic Society	209	no pagination		Rationale: Recent studies have reported that eosinophils present various phenotypes. Mepolizumab, an anti-IL-5 antibody, is effective in severe eosinophilic asthma and reduces peripheral blood eosinophil counts however, it is not clear how the phenotype of blood eosinophils is affected by mepolizumab treatment. We evaluated the variation in gene expression profiles of peripheral blood eosinophils before and after starting treatment with mepolizumab and other biologic agents. Method(s): Twenty-five samples from 19 patients with severe eosinophilic asthma who were scheduled to start or had been using biologic therapy for at least 4 months were obtained. Four samples from patients initiating mepolizumab and five samples from patients on ongoing mepolizumab were primarily analyzed. In addition, 3 samples from patients initiating dupilumab, 9 samples from patients continuing dupilumab, and 4 samples from patients continuing omalizumab were also included in the analysis. RNA sequencing (RNA-seq) was performed using eosinophils extracted from peripheral blood. This study has been funded by GlaxoSmithKline in their investigator sponsored studies (ISS) scheme, GSK (213388). Result(s): As shown in the attached figure, the expression of genes associated with IL-5/IL-5R signaling, such as IL5RAand CCL23, was decreased in eosinophils of patients treated with mepolizumab compared to that before starting mepolizumab. In contrast, genes particularly associated with type 1 eosinophils, including CD274 (PD-L1), GBP2, and GBP5, were upregulated after treatment with mepolizumab. The expression of genes associated with type 1 eosinophils, particularly CD274, was prominent in patients with pulmonary nontuberculous mycobacterial (NTM) and allergic bronchopulmonary aspergillosis (ABPA). In contrast, changes in gene expression with dupilumab and omalizumab treatment did not indicate the presence of eosinophils with any specific phenotypes, as in the mepolizumab-treated patients. Conclusion(s): Mepolizumab treatment suppresses the expression of genes associated with IL-5/IL-5 signaling. Eosinophils remaining in the bloodstream during mepolizumab treatment have a type 1 phenotype rather than a type 2 phenotype. The effect of mepolizumab treatment on the eosinophil phenotype may be influenced by comorbidities such as chronic conditions related to infection.			Animals/Nonhumans and Humans Dataset	Should be Removed
S. M. Saini, G. E. D. Blower, P. J. Lapi, S. E.	2024	Radiochemistry and In Vivo Imaging of [45Ti]Ti-THP-PSMA	Molecular Pharmaceutics	21(2)		822-830	Titanium-45 (45Ti) is a radionuclide with excellent physical characteristics for use in positron emission tomography (PET) imaging, including a moderate half-life (3.08 h), decay by positron emission (85%), and a low mean positron energy of 0.439 MeV. However, challenges associated with titanium chemistry have led to the underdevelopment of this radionuclide for incorporation into radiopharmaceuticals. Expanding on our recent studies, which showed promising results for the complexation of 45Ti with the tris hydroxypyridinone (THPMe) chelator, the current work aimed to optimize the chemistry and imaging attributes of [45Ti]Ti-THP-PSMA as a new PET radiopharmaceutical. Methods. Radiolabeling of THP-PSMA was optimized with [45Ti]Ti-citrate at varying pHs and masses of the precursor. The stability of the radiolabeled complex was assessed in mouse serum for up to 6 h. The affinity of [45Ti]Ti-THP-PSMA for prostate-specific membrane antigen (PSMA) was assessed using LNCaP (PSMA +) and PC3 (PSMA -) cell lines. In vivo imaging and biodistribution analysis were performed in tumor-bearing xenograft mouse models to confirm the specificity of the tumor uptake. Results. > 95% of radiolabeling was achieved with a high specific activity of 5.6 MBq/nmol under mild conditions. In vitro cell binding studies showed significant binding of the radiolabeled complex with the PSMA-expressing LNCaP cell line (11.9 +/- 1.5%/mg protein-bound activity) compared to that with the nonexpressing PC3 cells (1.9 +/- 0.4%/mg protein-bound activity). In vivo imaging and biodistribution studies confirmed specific uptake in LNCaP tumors (1.6 +/- 0.27% ID/g) compared to that in PC3 tumors (0.39 +/- 0.2% ID/g). Conclusion. This study showed a simple one-step radiolabeling method for 45Ti with THP-PSMA under mild conditions (pH 8 and 37 degreeC). In vitro cell studies showed promise, but in vivo tumor xenograft studies indicated low tumor uptake. Overall, this study shows the need for more chelators for 45Ti for the development of a PET radiopharmaceutical for cancer imaging.Copyright © 2024 American Chemical Society.		https://dx.doi.org/10.1021/acs.molpharmaceut.3c00917	Animals/Nonhumans and Humans Dataset	Should be Removed
E. M. Sain, H. V.	2024	More Than COPD Exacerbation - A Case of Asthma-COPD Overlap With Concomitant Allergic Bronchopulmonary Aspergillosis Successfully Treated With Dupilumab	American Journal of Respiratory and Critical Care Medicine. Conference: American Thoracic Society	209	no pagination		Introduction: Exacerbation of chronic obstructive pulmonary disease (COPD) is one of the ten most common reasons for inpatient hospitalizations in the United States.1 Considerable overlap can exist with COPD/emphysema and asthma and other airway diseases. We present a case of a patient with repeated admissions for presumed COPD exacerbations whose eventual diagnosis was an overlap of asthma, COPD and Allergic Bronchopulmonary Aspergillosis (ABPA). Treatment with triple inhaler therapy and dupilumab successfully controlled her symptoms. Case Description: The patient is a 54-year-old female with a 38- pack-year cigarette smoking history and radiographic emphysema but no prior pulmonary function testing (PFT). In the summer of 2022, she developed new dyspnea and productive cough. She was treated with three separate courses of antibiotics and prednisone which helped transiently. In October she was hospitalized with wheezing and hypoxemia. CT chest demonstrated upper lobe predominant mild centrilobular emphysema and lower lobe predominant mosaicism, bronchial wall thickening and airway mucoid impaction (Figure 1a and b). Bronchoscopy and bronchoalveolar lavage (BAL) were performed and positive only for candida albicans. Fungal serologies and autoimmune workup were negative. Circulating eosinophilia with an absolute eosinophil count of 1000/muL was noted. PFT demonstrated a baseline FEV1 of 83% predicted with lung volumes showing mild air trapping and hyperinflation. Methacholine challenge demonstrated a 21% reduction in FEV at a dose of 0.25mg/mL. Exhaled nitric oxide was 21 ppb. Total serum IgE was 1,119 kU/L. Testing for Aspergillus fumigatus specific IgE was also positive. These results and the clinical picture are consistent with asthma-COPD overlap with ABPA. Combination triple inhaler therapy improved symptoms, but more exacerbations prompted addition of dupilumab. After the second dose of dupilumab, her AIRQ score decreased from 10 to 1. Since starting biweekly dupilumab injections, the patient has been exacerbation free for over 9 months. Discussion(s): This case illustrates the need to consider a broad differential beyond COPD exacerbation in patients with recurrent, highly steroid responsive respiratory symptoms. A diagnosis of emphysema/COPD does not preclude other airway diseases. Our case was unique as the patient had overlap of 3 different disease processes asthma, COPD, and ABPA. Th-2 and eosinophilic inflammation plays an important role in all three disease processes with randomized controlled trials already demonstrating efficacy of dupilumab in asthma and COPD.2,3 This case suggests dupilumab is effective for ABPA as well, which needs to be confirmed with a prospective study.			Animals/Nonhumans and Humans Dataset	Should be Retained
A. M. A.-H. Saiegh, O. H. Alheyali, K. W.	2024	Using lyophilized bovine pericardium and acellular ovine esophageal mucosa to repair cerebral dura mater defect in dogs	Iraqi Journal of Veterinary Sciences	38(2)		379-389	This article assessed the ability of lyophilized bovine pericardium and acellular ovine esophageal mucosa with fibrin glue to repair induced cerebral dural defects in dogs. Eighteen adult male dogs were used and divided randomly into two groups. A square defect about (1x 1cm) was created in all animals in the dura mater. In the first group, the defect was closed with lyophilized bovine pericardium, while the defect was grafted with acellular ovine esophageal mucosa in the second group. The results were assessed by monitoring the clinical signs post-operation, the gross and histopathological changes, cerebrospinal fluid pressure with a level of glucose and protein, and total cell count of cerebral spinal fluid on the 15th, 30th, and 60th postoperative days. All animals were still alive without the appearance of any abnormal nervous signs after the operation. Grossly, in both groups, the craniectomy site was occluded completely, and no cerebrospinal fluid leaks were noticed postoperatively. Also, the dura mater of the host was connected with grafted subjects internally. The histopathological changes revealed connective tissue formation, infiltrations of inflammatory cells, and angiogenesis. The rapid formation of connective tissue and angiogenesis with little or no infiltration of inflammatory cells and total cell count were shown in the first rather than the second group. The cerebrospinal fluid pressure, glucose level, and protein appeared within the normal range in both groups study periods. It concluded that both xenografted tissues with fibrin glue could be used to repair dural defects in dogs.Copyright © Authors, 2024, College of Veterinary Medicine, University of Mosul.		https://dx.doi.org/10.33899/ijvs.2023.142111.3159	Animals/Nonhumans and Humans Dataset	Should be Removed
M. L. Sahoo, S. Rathor, K. Sahoo, A. Ghadai, S.	2019	Biomaterials in oral and maxillofacial surgery	Indian Journal of Public Health Research and Development	10(11)		869-872	Aim: This review aims in giving a brief idea on evaluation of the pros and cons of different hard tissues biomaterials and how the implementation of these biomaterials has aided in restoring the function of traumatized connective tissues. Introduction: Over the years, there has been a significant difference in the use of biomaterials. The biomaterials however having an animal origin on synthetic origin have been used, yet there are many that need to be reported with passing years. Some researchers have revealed that implementation of the synthetic biomaterials show a lower rate risk in the transmission of disease. The use of the biomaterials in medicine and dentistry provides us with a thorough understanding of the scientific basis of these applications. The biomaterials had their discrete use for the hard tissue traumas and for the soft tissue traumas as well, according to the specifications and requirements the biomaterials that would best replicate the physiologic body part and would restore its normal function were used. The advances made in last decade have made the utility and applications in the clinical conditions possible. Discussion(s): The hard tissue biomaterials with passing time went through proper research, a lot of implementation with few failures and improper cognizance of biomechanics finally paved a way to its successful contrivances in the treatment of traumatized hard tissues. The steady long-term improvement that has been seen successfully in case of the joint replacements for the TMJ serves a testament to this. The hard tissue biomaterials also play a major role craniofacial surgery with the skeletal fixation. Conclusion(s): Consequently, it has to be noticeable from these frames of references that the applications of biomaterials currently being used, demand structural functions even in those organs and systems having no such structural importance in their nature or very effortless chemical or electrical functions.Copyright © 2019, Indian Journal of Public Health Research and Development. All rights reserved.		https://dx.doi.org/10.5958/0976-5506.2019.03600.3	Animals/Nonhumans and Humans Dataset	Should be Retained
