## Appendix - Supplementary Material for "Removing animal and nonhuman records in Ovid Embase: A comparison of 11 filters" (part 6 of 10)

### Sheet: Should be Removed or Retained (continued)
Author	Year	Title	Journal	Volume	Issue	Pages	Abstract		DOI	Dataset	Should be Removed or Retained
K. A. Sahebi, P. Mikaeili, F. Alimi, R. Bahreini, M. S. Teimouri, A.	2024	Association between Toxocara Spp. Exposure and Schizophrenia: A Case-Control Study	Iranian Journal of Parasitology	19(2)		214-223	Background: Toxocariasis is a zoonotic disease caused by the larvae of Toxocara canis or Toxocara cati. Patients with schizophrenia may be at higher risk of infection, possi-bly due to their cognitive and personal self-care impairments. We aimed to assess the association between Toxocara spp. exposure and schizophrenia. Method(s): This case-control study was conducted on 109 patients with schizophrenia admitted to Ibn Sina Hospital, Shiraz, Iran, and 104 age-and gender-matched healthy controls from May to September 2021. A questionnaire was obtained and serum samples were tested for IgG antibodies to Toxocara excretory/secretory (TES) antigens using an enzyme-linked immunosorbent assay (ELISA). Result(s): Anti-Toxocara IgG was detected in 12 schizophrenic patients and 10 control subjects, giving respective seroprevalences of 11.0% (95% confidence interval [95% CI]=5.8-18.4%) and 9.6% (95% CI=4.7-17.0%). Univariate logistic analyses estimat-ed an odds ratio (OR) of 1.16 (95% CI=0.44-3.16) however, it was not statistically significant (P=0.915). Individuals with a history of eating unwashed vegetables or fruits (23.1%, 95% CI=9.0-43.6, crude odds ratio [COR]=3.21, 95% CI=1.13-9.13) and rural residency (19.5%, 95% CI=8.8-34.9, COR=2.74, 95% CI=1.06-7.05) had significantly higher rates of seropositivity using the univariate logistic analyses. After multivariate logistic analyses, the differences were not statistically significant. Conclusion(s): The toxocariasis seroprevalence among schizophrenic and healthy par-ticipants was not significantly different (11% vs. 9.6%). Since the disease severity, onset, and cognitive sequelae are not the same among schizophrenic patients, clinically matched studies with larger samples are required to address the current incon-sistency between the studies.Copyright © 2024 Sahebi et al. Published by Tehran University of Medical Sciences.		https://dx.doi.org/10.18502/ijpa.v19i2.15857	Animals/Nonhumans and Humans Dataset	Should be Retained
S. N. K. Sadat, S. Ramezani, B. Habibi-Anbouhi, M. Kazemi-Lomedasht, F. Ghaderi, H. Behdani, M.	2024	Recombinant Expression of Bornavirus P24 Protein for Enzyme-Linked Immunosorbent Assay Development	Iranian Journal of Veterinary Science and Technology	16(1)		27-32	BDV is a neurotropic enveloped RNA virus that induces persistent neurologic disease in a wide host range, including several vertebrate species and humans. The BDV genome encodes six proteins but the P24 protein was identified at higher rates than other proteins in BDV-infected tissues. In this study, BDV-P24 protein was constructed and subcloned into expression plasmid pET22. Recombinant protein expression was confirmed by SDS-PAGE and western blotting. P24 protein was injected into rabbits with the aim of polyclonal antibody production and immunization. ELISA is a fast, cost-effective, and highly sensitive technique with a lower probability of contamination compared to other diagnostic methods. ELISA was performed to evaluate infection in laboratory rabbits and retrospective infection was examined in 50 rabbits. The obtained results in this study indicated that ELISA based on P24 protein has a high potential to detect BDV infection.Copyright © 2024 The author(s). This is an open access article distributed under the terms of the Creative Commons Attribution (CC BY 4.0), which permits unrestricted use, distribution, and reproduction in any medium, as long as the original authors and source are cited. No permission is required from the authors or the publishers.		https://dx.doi.org/10.22067/ijvst.2024.84563.1304	Animals/Nonhumans and Humans Dataset	Should be Removed
A. O. Sack, F. S. Gonchigoo, B. Chambers, T. M. Gray, G. C.	2020	Zoonotic Diseases from Horses: A Systematic Review	Vector-Borne and Zoonotic Diseases	20(7)		484-495	Background: Worldwide, horses play critical roles in recreation, food production, transportation, and as working animals. Horses' roles differ by geographical region and the socioeconomic status of the people, but despite modern advances in transportation, which have in some ways altered humans contact with horses, potential risks for equine zoonotic pathogen transmission to humans occur globally. While previous reports have focused upon individual or groups of equine pathogens, to our knowledge, a systematic review of equine zoonoses has never been performed. Method(s): Using PRISMA's systematic review guidelines, we searched the English literature and identified 233 previous reports of potential equine zoonoses found in horses. We studied and summarized their findings with a goal of identifying risk factors that favor disease transmission from horses to humans. Result(s): These previous reports identified 56 zoonotic pathogens that have been found in horses. Of the 233 articles, 13 involved direct transmission to humans (5.6%).The main potential routes of transmission included oral, inhalation, and cutaneous exposures. Pathogens most often manifest in humans through systemic, gastrointestinal, and dermatological signs and symptoms. Furthermore, 16.1% were classified as emerging infectious diseases and thus may be less known to both the equine and human medical community. Sometimes, these infections were severe leading to human and equine death. Conclusion(s): While case reports of zoonotic infections directly from horses remain low, there is a high potential for underreporting due to lack of knowledge among health professionals. Awareness of these zoonotic pathogens, their disease presentation in horses and humans, and their associated risk factors for cross-species infection are important to public health officials, clinicians, and people with recreational or occupational equid exposure.© Copyright 2020, Mary Ann Liebert, Inc.		https://dx.doi.org/10.1089/vbz.2019.2541	Animals/Nonhumans and Humans Dataset	Should be Retained
S. G. Sabukunze, H. Zhao, L. Jia, H. Guo, H.	2024	Comparison of the performance of SAG2, GRA6, and GRA7 for serological diagnosis of Toxoplasma gondii infection in cats	Frontiers in Veterinary Science	11(no pagination)	1423581		Toxoplasmosis is an important zoonotic disease caused by Toxoplasma gondii that can infect almost all warm-blooded animals worldwide, including humans. The high prevalence of T. gondii infection and its ability to cause serious harm to humans and animals, especially immunodeficient individuals, make it a key public health issue. Accurate diagnostic tools with high sensitivity are needed for controlling T. gondii infection. In the current study, we compared the performance of recombinant SAG2, GRA6, and GRA7 in ELISA for the serological diagnosis of T. gondii infection in cats. We further investigated the antigenicity of recombinant dense granule protein 3 (rGRA3), rGRA5, rGRA8, and rSRS29A expressed in a plant-based, cell-free expression system for detecting antibodies in T. gondii-infected cats. In summary, our data suggest that GRA7 is more sensitive than the other two antigens for the serodiagnosis of T. gondii infection in cats, and GRA3 expressed in the cell-free system is also a priming antigen in serological tests for detecting T. gondii infection in cats.Copyright © 2024 Sabukunze, Gu, Zhao, Jia and Guo.		https://dx.doi.org/10.3389/fvets.2024.1423581	Animals/Nonhumans and Humans Dataset	Should be Retained
N. N. Saber-Moghaddam, M. M. Ghavami, V. Rahimi, H. Azimi, S. A. Seddigh-Shamsi, M. Kamandi, M. Allahyari, A. Shariatmaghani, S. S. Elyasi, S. Arasteh, O.	2024	The evaluation of atorvastatin as an adjunct to fluconazole for the anti-fungal prophylaxis in acute myeloid leukemia: a multicenter, triple-blinded, randomized clinical trial	Naunyn-Schmiedeberg's Archives of Pharmacology	397(6)		4355-4364	The development of invasive fungal infections (IFIs) is a serious complication in acute myeloid leukemia (AML) patients who undergo an induction to remission chemotherapy. Given the increased mortality in AML patients with IFI despite prophylaxis, we need to address this problem. Statins have traditionally been employed in clinical settings as agents for reducing lipid levels. Nonetheless, recent investigations have brought to light their antifungal properties in animals, as well as in vitro studies. The objective of this study was to assess the effectiveness of atorvastatin when added to the routine IFI prophylaxis regimen in patients diagnosed with AML. A randomized, multicenter, triple-blind study was conducted on 76 AML patients aged 18-70, who received either placebo or atorvastatin in addition to fluconazole. Patients were followed for 30 days in case of developing IFIs, patient survival, and atorvastatin- related adverse drug reactions. Data were analyzed with SPSS version 26.0. A level of significance of 0.05 was utilized as the threshold for all statistical tests. The data were analyzed by adjusting for the effect of age, regarding that there was a significant difference between the two groups, and showed that atorvastatin reduced the development of both probable and proven IFI (based on EORTC/MSGERC criteria) compared to placebo. IFI-free survival was also significantly better in the atorvastatin group. The incidence of developing aspergillosis did not differ between the two groups. No serious adverse events related to atorvastatin were observed. The present investigation has substantiated the antecedent in vitro and animal research on the fungicidal impact of statins and has suggested the need for additional research involving larger sample sizes and an extended duration of follow-up. Trial registration: This study was registered on the Iranian registry of clinical trials as IRCT20210503051166N1 (Date of confirmation 2021.05.03).Copyright © The Author(s), under exclusive licence to Springer-Verlag GmbH Germany, part of Springer Nature 2023.		https://dx.doi.org/10.1007/s00210-023-02892-w	Animals/Nonhumans and Humans Dataset	Should be Retained
S. F. Rubagotti, A. Paci, M. Croci, S. Coruzzi, C. Capponi, P. C. Iori, M. Lacaria, F. Tosato, M. Versari, A. Asti, M.	2024	Ketogenic diet as a tool for enhancing 2-[18 F]FDG accumulation in lung adenocarcinoma with lepidic-predominant growth	Clinical and Translational Imaging.				Purpose: The aim of the present study is to assess if 2-[18F]FDG uptake can be enhanced by subjecting human ADK-LPA derived cell lines and murine models carrying ADK-LPA to a low-glucose intake dietary regimen so to potentially ameliorate the CT/PET sensitivity in human patients. Method(s): A dietary regimen envisaging a low glucose uptake (ketogenic diet) and a normal diet were applied to a human ADK-LPA derived cell line (NCI-H358) and to other two lung carcinoma cell lines (A549 and NCI-H1299) for comparison purposes. Cells were afterwards incubated with 2-[18F]FDG. Moreover, the correspondent regimens were enforced on murine models carrying ADK-LPA xenografts to evaluate the influence of the diet on the 2-[18F]FDG biodistribution and visualization upon injection. Result(s): As expected, when incubated with glucose-rich medium, NCI-H358 (ADK-LPA) cells have a really low [18F]FDG uptake (up to 4-fold less) compared to A549 and NCI- H1299 cells. On the other hand, when a glucose-depleted medium is used, a significantly enhanced uptake in NCI-H358 cells respect to the other two lines (up to 10-fold higher after 5 days) was obtained. In the PET/CT images, tumors are clearly better visualized in mice subjected to ketogenic diet respect to control group already after 3 days. Conclusion(s): The study attested how 2-[18F]FDG uptake in a low glucose dependent tumor, usually not detected by PET/CT, can be controlled in vitro and in murine models by a dietary regimen. The outputs of this study open the way to a possible method to improve the [18F]FDG-PET/CT performances in the detection of ADK-LPA thus laying the foundations of a possible future application in humans.Copyright © The Author(s), under exclusive licence to Italian Association of Nuclear Medicine and Molecular Imaging 2024.		https://dx.doi.org/10.1007/s40336-024-00642-3	Animals/Nonhumans and Humans Dataset	Should be Removed
A. K. D. Rout, B. Parida, S. N. Rout, S. S. Jena, R. Kaushik, N. Kaushik, N. K. Pradhan, S. K. Sahoo, C. R. Singh, A. K. Arya, M. Behera, B. K.	2024	A review on structure-function mechanism and signaling pathway of serine/threonine protein PIM kinases as a therapeutic target	International Journal of Biological Macromolecules	Part 1. 270(no pagination)	132030		The proviral integration for the Moloney murine leukemia virus (PIM) kinases, belonging to serine/threonine kinase family, have been found to be overexpressed in various types of cancers, such as prostate, breast, colon, endometrial, gastric, and pancreatic cancer. The three isoforms PIM kinases i.e., PIM1, PIM2, and PIM3 share a high degree of sequence and structural similarity and phosphorylate substrates controlling tumorigenic phenotypes like proliferation and cell survival. Targeting short-lived PIM kinases presents an intriguing strategy as in vivo knock-down studies result in non-lethal phenotypes, indicating that clinical inhibition of PIM might have fewer adverse effects. The ATP binding site (hinge region) possesses distinctive attributes, which led to the development of novel small molecule scaffolds that target either one or all three PIM isoforms. Machine learning and structure-based approaches have been at the forefront of developing novel and effective chemical therapeutics against PIM in preclinical and clinical settings, and none have yet received approval for cancer treatment. The stability of PIM isoforms is maintained by PIM kinase activity, which leads to resistance against PIM inhibitors and chemotherapy thus, to overcome such effects, PIM proteolysis targeting chimeras (PROTACs) are now being developed that specifically degrade PIM proteins. In this review, we recapitulate an overview of the oncogenic functions of PIM kinases, their structure, function, and crucial signaling network in different types of cancer, and the potential of pharmacological small-molecule inhibitors. Further, our comprehensive review also provides valuable insights for developing novel antitumor drugs that specifically target PIM kinases in the future. In conclusion, we provide insights into the benefits of degrading PIM kinases as opposed to blocking their catalytic activity to address the oncogenic potential of PIM kinases.Copyright © 2024 Elsevier B.V.		https://dx.doi.org/10.1016/j.ijbiomac.2024.132030	Animals/Nonhumans and Humans Dataset	Should be Removed
S. B. Rossetti, A. Sen, A. Khan, S. MacNeil, I. Molden, J. Gorbatchevsky, I. Sullivan, B. F. Laing, L.	2024	Gedatolisib, a pan-PI3K/mTOR inhibitor, shows superior potency and efficacy relative to other PI3K/AKT/mTOR pathway inhibitors in breast cancer models	Cancer Research. Conference: San Antonio Breast Cancer Symposium. San Antonio, TX United States	84	9 Supplement		Background: The PI3K, AKT, and mTOR (PAM) pathway is frequently activated in breast cancer (BC). Current standard-of-care therapy options for patients with advanced BC (ABC) include PAM inhibitors (PAMi), such as everolimus and alpelisib, and hormonal therapy, such as letrozole and fulvestrant. Most PAMi selectively inhibit one or only a few PAM pathway components, which can lead to drug resistance. To minimize drug resistance, a more comprehensive inhibition of the multiple PI3K isoforms and downstream mTOR complexes may be required. We hypothesized that gedatolisib, which potently inhibits all Class I PI3K isoforms, as well as mTORC1 and mTORC2, can be more effective in BC cells than a PAMi targeting single PAM pathway components. Method(s): A panel of BC cell lines with mutated or non-mutated PAM pathway genes (PIK3CA, PTEN, AKT) were evaluated for their sensitivity to gedatolisib and other PAMi (PI3K-alpha: alpelisib AKT: capivasertib mTORC1: everolimus pan-PI3K/mTOR: gedatolisib). Cell viability, growth rate inhibition, and cell death were evaluated by luciferase-and fluorescence-based assays, both in monolayer cultures and threedimensional (3D) cultures on reconstituted basement membrane. Flow cytometry analytical assays were conducted to assess DNA synthesis (EdU incorporation), protein synthesis (OPP incorporation), and PAM pathway activity (RPS6 and 4EBP1 phosphorylation). BC xenograft studies evaluating gedatolisib in vivo were also performed. Result(s): Gedatolisib strongly inhibited PAM pathway activity and reduced cell viability and growth rate in the cell lines tested. Compared to the other PAMi, gedatolisib exhibited more potent and efficacious anti-proliferative and cytotoxic effects, regardless of the cell lines' PI3K pathway mutational status. Gedatolisib effects were confirmed in 3D culture on reconstituted basement membrane, where gedatolisib inhibited tumor cell spheroid growth and induced regression. Mechanistically, gedatolisib decreased both DNA and protein synthesis more effectively than the other PAMi tested. Gedatolisib also exerted superior anti-proliferative and cytotoxic effects relative to the other PAMi tested in estrogen receptor-positive BC cell lines concomitantly treated with fulvestrant. BC xenografts confirmed growth inhibitory effects of gedatolisib in vivo. Conclusion(s): The pan-PI3K/mTOR inhibitor, gedatolisib, may more effectively address potential drug resistance mechanisms associated with narrowly targeted PAM inhibitors. Gedatolisib has previously demonstrated promising preliminary clinical efficacy and safety data in ABC in combination with hormonal therapy. A Phase 3 study (VIKTORIA-1) evaluating gedatolisib plus fulvestrant with and without palbociclib is underway in patients with ABC.		https://dx.doi.org/10.1158/1538-7445.SABCS23-PO1-24-04	Animals/Nonhumans and Humans Dataset	Should be Removed
S. B. Rossetti, A. Sen, A. Khan, S. MacNeil, I. Molden, J. Kopher, R. Schulz, S. Laing, L.	2024	Gedatolisib shows superior potency and efficacy versus single-node PI3K/AKT/mTOR inhibitors in breast cancer models	npj Breast Cancer	10(1) (no pagination)	40		The PI3K, AKT, and mTOR (PAM) pathway is frequently dysregulated in breast cancer (BC) to accommodate high catabolic and anabolic activities driving tumor growth. Current therapeutic options for patients with hormone receptor (HR) + / HER2- advanced BC (ABC) include PAM inhibitors that selectively inhibit only one PAM pathway node, which can lead to drug resistance as cells rapidly adapt to maintain viability. We hypothesized that gedatolisib, which potently inhibits all Class I PI3K isoforms, as well as mTORC1 and mTORC2, may be more effective in BC cells than single-node PAM inhibitors by limiting adaptive resistances. By using multiple functional assays, a panel of BC cell lines was evaluated for their sensitivity to four different PAM inhibitors: gedatolisib (pan-PI3K/mTOR inhibitor), alpelisib (PI3Kalpha inhibitor), capivasertib (AKT inhibitor), and everolimus (mTORC1 inhibitor). Gedatolisib exhibited more potent and efficacious anti-proliferative and cytotoxic effects regardless of the PAM pathway mutational status of the cell lines compared to the single-node PAM inhibitors. The higher efficacy of gedatolisib was confirmed in three-dimensional culture and in BC PDX models. Mechanistically, gedatolisib decreased cell survival, DNA replication, cell migration and invasion, protein synthesis, glucose consumption, lactate production, and oxygen consumption more effectively than the other PAM inhibitors tested. These results indicate that inhibition of multiple PAM pathway nodes by a pan-PI3K/mTOR inhibitor like gedatolisib may be more effective at inducing anti-tumor activity than single-node PAM inhibitors. A global Phase 3 study is currently evaluating gedatolisib plus fulvestrant with and without palbociclib in patients with HR+/HER2- ABC.Copyright © The Author(s) 2024.		https://dx.doi.org/10.1038/s41523-024-00648-0	Animals/Nonhumans and Humans Dataset	Should be Removed
M. M. Roselli, D. E. Brechbiel, M. W. Mirzadeh, S. Pippin, C. G. Gansow, O. A. Colcher, D. Schlom, J.	1999	In vivo comparison of CHX-DTPA ligand isomers in athymic mice bearing carcinoma xenografts	Cancer Biotherapy and Radiopharmaceuticals	14(3)		209-220	Monoclonal antibodies (MAbs) labeled with radiometallonuclides via metal chelators are being investigated in the laboratory for use in clinical trials. The biodistribution of 111In- and 88Y-labeled antibody (MAb B72.3) using two isomeric forms (CHX-A and CHX-B) of the 2-(p- isothiocyanatobenzyl)-cyclohexyl-DTPA was compared in athymic mice bearing LS-174T tumors, human colon carcinoma xenografts. CHX-(A or B)-125IDTPA- B72.3 was co-injected in all athymic mice to assess if the chelate conjugation altered the properties of MAb B72.3. In vitro studies demonstrated maintenance of integrity and immunoreactivity for both radioimmunoconjugates. The in vivo analysis, however, indicated major differences between the two isomer forms. In fact, the 88Y-CHX-A-DTPA radioimmunoconjugate demonstrated over the 7-day study period, a more efficient and stable tumor localization as well as a slower blood clearance rate than the CHX-B-DTPA chelate conjugate, suggesting a greater in vivo stability. Differences were also evident in critical normal organ uptake: no significant increase in liver- and spleen- or bone-to-blood ratios was observed when the CHX-A-DTPA chelate was labeled with indium or yttrium. The results described here demonstrate that the CHX-A-DTPA chelate conjugate can be considered more suitable than the CHX-B-DTPA isomer form when radiometallonuclides are coupled to an MAb.		https://dx.doi.org/10.1089/cbr.1999.14.209	Animals/Nonhumans and Humans Dataset	Should be Removed
S. W. Rosch, J. Neumann, S. Alef, M. Kiefer, I. Oechtering, G.	2024	Diagnostic benefits of platelet-to-lymphocyte, neutrophil-to-lymphocyte, and albumin-to-globulin ratios in dogs with nasal cavity diseases	BMC Veterinary Research	20	1		Background: A multimodal approach for diagnostic tests under anesthesia is required to diagnose nasal cavity pathology (NP) reliably in dogs. Blood test results may provide clues to the suspected NP. Method(s): This prospective blinded study assessed 72 dogs with chronic nasal discharge due to NPs, and 10 healthy dogs as the control group (CG). NPs were diagnosed using whole-body computed tomography (CT), upper airway endoscopy, examination of nasal mucosal swabs by bacterial and fungal culture, and histopathological examination of nasal mucosa biopsies. The exclusion criteria were the presence of any additional diseases or corticosteroid pre-treatment. In consideration of these exclusion criteria, 55 dogs entered the study. Dogs were classified into benign (benign tumors, idiopathic rhinitis (IR), and others) and malignant (carcinomas and sarcomas) NP groups. Blood count and blood chemistry tests were performed. The neutrophil-to-lymphocyte ratio (NLR), platelet-to-lymphocyte ratio (PLR), and albumin-to-globulin ratio (AGR) were calculated and compared. Result(s): 25 dogs with malignant NP (13 and 12 with carcinomas and sarcomas, respectively) and 30 dogs with benign NP (seven with benign tumors,13 with IR, and 10 others) were included. In general, in dogs with NP there were only slight abnormalities in complete blood count. However, PLR was significantly higher in dogs with malignant NP (carcinoma and sarcoma) than in those with benign NP and in the CG. Compared with the CG, the NLR was significantly increased in all dogs with NP, and the AGR was mild but significantly lower, except in dogs with sarcomas and benign tumors. Conclusion(s): In dogs with nasal disease alone, there are usually no marked abnormalities in blood count. However, while mildly increased NLR and decreased AGR can be observed in almost all NPs, an increased PLR may indicate a malignant NP and can be used as an additional screening tool in dogs with nasal discharge due to nasal cavity pathology.Copyright © The Author(s) 2024.		https://dx.doi.org/10.1186/s12917-024-03876-5	Animals/Nonhumans and Humans Dataset	Should be Removed
M. L. Rosario Chica-Parrado, C. C. Jaeger, E. Harris, M. Guo, L. Bikorimana, E. Napolitano, F. Chao, C. Hanker, A. Arteaga, C.	2024	ESR1 mutations drive resistance to CDK4/6 inhibitors in ER+ Breast Cancer	Cancer Research. Conference: San Antonio Breast Cancer Symposium. San Antonio, TX United States	84	9 Supplement		Mutations in ESR1 (the gene encoding the estrogen receptor, ERalpha) are major drivers of resistance to antiestrogen therapy in ER+ breast cancer. However, it remains unclear whether ESR1 mutations also drive resistance to CDK4/6 inhibitors (CDK4/6i). We analyzed de-identified next generation sequencing (NGS) data of tumor tissue DNA (n=1,820) and circulating tumor (ct) DNA (n=2,138) from patients with ER+/HER2-metastatic breast cancer. NGS of tumor tissue DNA and ctDNA previously had been performed using the Tempus xT tumor assay (595-648 genes) and Tempus xF liquid biopsy (105-523 genes), respectively. Patients were stratified into treated (xT:1,070 xF:1,885) or untreated (xT:750 xF:253) with CDK4/6i prior to biopsy, and untreated patients were restricted to those biopsied within 30 days of metastatic diagnosis. ESR1 was the only gene for which mutations were significantly enriched in patients who received CDK4/6i vs. those who did not in both xT (32% vs. 4.8%, q< 0.001) and xF (29% vs. 9.5%, q< 0.001) cohorts. To determine whether ESR1 mutations drive resistance to CDK4/6i, we used MCF-7 cells carrying ESR1 wild-type (WT), Y537S, or D538G 'hotspot' knock-in mutations to assess cell proliferation upon treatment with the CDK4/6i palbociclib. Cells harboring the Y537S and D538G mutations displayed a 3-fold increase in the IC50 of palbociclib single agent compared to ESR1WT cells. When treated with palbociclib + fulvestrant or palbociclib + estrogen-free medium (mimicking estrogen suppression in patients treated with aromatase inhibitors), cells harboring the Y537S and D538G mutations displayed an 11.2 to 46.9-fold increase in the IC50 of palbociclib. Treatment with palbociclib arrested growth of MCF-7 ESR1WT xenografts established in ovariectomized nude mice whereas MCF-7 ESR1Y537S and MCF-7 ESR1D538G tumors continued to grow. These results suggest that ESR1 mutations enable cell proliferation and tumor growth in the presence of CDK4/6i and the combination of CDK4/6i + antiestrogens. Next, we performed RNA-seq to investigate the mechanisms underlying ESR1 mutation-mediated resistance to CDK4/6i. Gene set enrichment analysis (GSEA) of the RNA-seq data showed significant upregulation of cell cycle-related Hallmark gene signatures such as E2F targets, G2/M checkpoints, and mitotic spindle in ESR1Y537S vs. ESR1WT and ESR1D538G vs. ESR1WT MCF-7 cells upon treatment with palbociclib. Upregulation of these gene signatures in ESR1-mutant vs. WT cells was also observed upon treatment with palbociclib + fulvestrant and palbociclib in estrogen-free media, suggesting that ESR1 mutations hamper the inhibitory effects of CDK4/6i alone or in combination with antiestrogens on cell cycle progression. Additionally, RNA-seq analysis showed that cells expressing either the Y537S or D538G mutation had elevated basal gene signatures (METABRIC-basal, TCGA-basal, and Huper-basal) compared to ESR1WT cells, consistent with previous studies suggesting that ESR1 mutations promote a luminal-to-basal subtype switch in ER+ breast cancers. We are currently investigating whether this lineage reprogramming underlies resistance to CDK4/6i in ESR1-mutant cells. In addition, we will validate our findings by analyzing the tumor tissue transcriptome from the patients included in this study. Conclusion(s): ESR1 mutations are enriched following treatment with CDK4/6i in a cohort of 3,958 patients with ER+/HER2-metastatic breast cancer. Mutations in ESR1 in ER+ breast cancer cells directly promote resistance to CDK4/6i alone or CDK4/6i + antiestrogens in vitro and in vivo.		https://dx.doi.org/10.1158/1538-7445.SABCS23-PO3-23-09	Animals/Nonhumans and Humans Dataset	Should be Removed
M. Z. Rong, M. Dong, F. Wu, K. Cai, B. Niu, J. Yang, L. Li, Z. Lu, H. Y.	2024	LncRNA RASAL2-AS1 promotes METTL14-mediated m6A methylation in the proliferation and progression of head and neck squamous cell carcinoma	Cancer Cell International	24(1) (no pagination)	113		Background: Long non-coding RNAs (lncRNAs) are key regulators of the 6-methyladenosine (m6A) epigenetic modification, playing a role in the initiation and progression of tumors. However, the regulatory mechanisms in head and neck squamous cell carcinoma (HNSCC) remain elusive. In this study, we investigated the molecular regulatory mechanisms of the lncRNA RASAL2-AS1 in the occurrence and development of HNSCC tumors. Method(s): A bioinformatics analysis was conducted to analyze the expression level of RASAL2-AS1 in HNSCC and normal tissues. RASAL2-AS1 mRNA and protein levels were detected using RT-PCR and Western blotting. Wound healing, transwell assays, flow cytometry, M6A dot blot, and RNA immunoprecipitation experiments were conducted to explore the regulatory role of the RASAL2-AS1 and downstream targets METTL14/LIS1 signaling pathway in HNSCC. Immunohistochemical examination was conducted to evaluate the expression of METTL14 and LIS1 in HNSCC and normal tissues. A tumor xenograft model of BALB/c nude mice was established to assess the impact of RASAL2-AS1 on cell proliferation and growth. Result(s): RASAL2-AS1 high expression in HNSCC and cells deteriorated with survival rates of HNSCC. RASAL2-AS1 overexpression in HNSCC accelerated cell migration, colony formation, cell proliferation, cell cycle in S stage, while RASAL2-AS1 knockdown in HNSC cells inhibited cell cycle in G1 stage. After silencing METTL14, the above effects induced by overexpression of the RASAL2-AS1 were reversed. RASAL2-AS1 overexpression prompted LIS1 expression, whereas RASAL2-AS1 silencing reduced LIS1 levels in HNSCC cells, which was confirmed by immunohistological staining. Results demonstrated elevated expression of METTL14 or LIS1 in tongue cancer tissues. Overexpression of RASAL2-AS1 promoted tumor weight and tumor volume, which was counteracted by pcDNA3.1 RASAL2-AS1 plus silencing METTL14 and METTL14 and LIS1 were significantly decreased. Conclusion(s): Our study highlights the functional importance of the LncRNA RASAL2-AS1 in HNSCC and might assist in the development of a prognostic stratification and therapeutic approach. Which regulates HNSCC with the dependence of m6a manner.Copyright © The Author(s) 2024.		https://dx.doi.org/10.1186/s12935-024-03302-8	Animals/Nonhumans and Humans Dataset	Should be Removed
S. J. P. Robinson, D. L. Himsworth, C. G. Weese, J. S. Lindsay, L. R. Dibernardo, A. Huynh, C. Hill, J. E. Fernando, C. Jardine, C. M.	2024	Environmental and sociodemographic factors associated with zoonotic pathogen occurrence in Norway rats (Rattus norvegicus) from Windsor, Ontario	Zoonoses and Public Health	71(4)		416-428	Aims: Rat-associated zoonotic pathogen transmission at the human-wildlife interface is a public health concern in urban environments where Norway rats (Rattus norvegicus) thrive on abundant anthropogenic resources and live in close contact with humans and other animal species. To identify potential factors influencing zoonotic pathogen occurrence in rats, we investigated associations between environmental and sociodemographic factors and Leptospira interrogans and Bartonella spp. infections in rats from Windsor, Ontario, Canada, while controlling for the potential confounding effects of animal characteristics (i.e., sexual maturity and body condition). Methods and Results: Between November 2018 and June 2021, 252 rats were submitted by collaborating pest control professionals. Kidney and spleen samples were collected for L. interrogans and Bartonella spp. PCR and sequencing, respectively. Of the rats tested by PCR, 12.7% (32/252) were positive for L. interrogans and 16.3% (37/227) were positive for Bartonella species. Associations between infection status and environmental and sociodemographic variables of interest were assessed via mixed multivariable logistic regression models with a random intercept for social group and fixed effects to control for sexual maturity and body condition in each model. The odds of L. interrogans infection were significantly higher in rats from areas with high building density (odds ratio [OR]: 3.76 95% CI: 1.31-10.79 p = 0.014), high human population density (OR: 3.31 95% CI: 1.20-9.11 p = 0.021), high proportion of buildings built in 1960 or before (OR: 11.21 95% CI: 2.06-60.89 p = 0.005), and a moderate number of reports of uncollected garbage compared to a low number of reports (OR: 4.88 95% CI: 1.01-23.63 p = 0.049). A negative association was observed between median household income and Bartonella spp. infection in rats (OR: 0.26 95% CI: 0.08-0.89 p = 0.031). Conclusion(s): Due to the complexity of the ecology of rat-associated zoonoses, consideration of environmental and sociodemographic factors is of critical importance to better understand the nuances of host-pathogen systems and inform how urban rat surveillance and intervention efforts should be distributed within cities.Copyright © 2024 The Authors. Zoonoses and Public Health published by Wiley-VCH GmbH.		https://dx.doi.org/10.1111/zph.13120	Animals/Nonhumans and Humans Dataset	Should be Removed
A. M. E. Rizk, M. M. Abd El Tawab, A. A. Elhofy, F. I. Soliman, E. A. Kozytska, T. Brangsch, H. Sprague, L. D. Neubauer, H. Wareth, G.	2024	Phenotypic and genotypic characterization of resistance and virulence in Pseudomonas aeruginosa isolated from poultry farms in Egypt using whole genome sequencing	Veterinary Microbiology	292(no pagination)	110063		Pseudomonas aeruginosa (P. aeruginosa) is an ESKAPE pathogen that can quickly develop resistance to most antibiotics. This bacterium is a zoonotic pathogen that can be found in humans, animals, foods, and environmental samples, making it a One-Health concern. P. aeruginosa threatens the poultry industry in Egypt, leading to significant economic losses. However, the investigation of this bacterium using NGS technology is nearly non-existent in Egypt. In this study, 38 isolates obtained from broiler farms of the Delta region were phenotypically investigated, and their genomes were characterized using whole genome sequencing (WGS). The study found that 100% of the isolates were resistant to fosfomycin and harbored the fosA gene. They were also resistant to trimethoprim/sulfamethoxazole, although only one isolate harbored the sul1 gene. Non-susceptibility (resistant, susceptible with increased dose) of colistin was observed in all isolates. WGS analysis revealed a high level of diversity between isolates, and MLST analysis allocated the 38 P. aeruginosa isolates into 11 distinct sequence types. The most predominant sequence type was ST267, found in 13 isolates, followed by ST1395 in 8 isolates. The isolates were susceptible to almost all tested antibiotics carrying only few different antimicrobial resistance (AMR) genes. Various AMR genes that confer resistance mainly to s-lactam, aminoglycoside, sulfonamide, and phenicol compounds were identified. Additionally, several virulence associated genes were found without any significant differences in number and distribution among isolates. The majority of the virulence genes was identified in almost all isolates. The fact that P. aeruginosa, which harbors several AMR and virulence-associated factors, is present in poultry farms is alarming and threatens public health. The misuse of antimicrobial compounds in poultry farms plays a significant role in resistance development. Thus, increasing awareness and implementing strict veterinary regulations to guide the use of veterinary antibiotics is required to reduce health and environmental risks. Further studies from a One-Health perspective using WGS are necessary to trace the potential transmission routes of resistance between animals and humans and clarify resistance mechanisms.Copyright © 2024 The Authors		https://dx.doi.org/10.1016/j.vetmic.2024.110063	Animals/Nonhumans and Humans Dataset	Should be Retained
R. H. Rivera-Soto, B. Pulgar, M. Lehman-Tenuto, S. Gupta, H. Weindorfer, M. Vijayaraghavan, S. Yao, T. W. Laquerre, S. Moores, S.	2024	Amivantamab efficacy in wildtype EGFR NSCLC tumors correlates with levels of ligand expression	Cancer Research. Conference: American Association for Cancer Research Annual Meeting, AACR	84	6 Supplement		Amivantamab (RYBREVANTTM) is an FDA-approved, low-fucose IgG1 bispecific antibody targeting EGF and Met receptor tyrosine kinases, with proven clinical activity against EGFR mutant non-small cell lung cancer (NSCLC). Preclinical studies demonstrated that three context-dependent mechanisms of action (MOA) contribute to amivantamab efficacy: immune cell-mediated killing by antibodydependent cellular cytotoxicity and trogocytosis, receptor internalization and degradation, and inhibition of ligand binding to both EGF and Met receptors. In tumors lacking known cancer-driver genetic aberrations, ligand binding to wildtype EGFR (EGFRWT) and/or MetWT may activate downstream signaling pathways, inducing pro-tumorigenic processes. Among the EGFR ligands, we demonstrated that amphiregulin (AREG) is highly expressed in EGFRWT NSCLC primary tumors, with significantly higher circulating protein levels in NSCLC patients than in healthy volunteers, and induces EGFR phosphorylation, promoting downstream signaling and increasing cell proliferation. Importantly, treatment of AREG-stimulated EGFRWT cells/tumors with amivantamab, or an AREG-targeting antibody, inhibits ligand-induced signaling and cell/tumor proliferation/growth. Across 10 EGFRWT NSCLC patient-derived xenograft mouse models, amivantamab efficacy correlated with AREG RNA levels, suggesting AREG as a potential predictive marker for amivantamab activity in this population. Interestingly, in these xenograft models, amivantamab anti-tumor activity was independent of amivantamab's Fc engagement with immune cells, suggesting that, in this context, the amivantamab's ligand-blocking function is sufficient for its efficacy. Juxtaposedly, we previously demonstrated that low fucose amivantamab, active Fc domain, was necessary for maximal anti-tumor activity against tumors with EGFR or Met activating mutations. Altogether, these results demonstrated amivantamab context-dependent MOA for efficacy. In conclusion, these data 1) highlight EGFR ligand AREG as a driver of tumor growth in some EGFRWT NSCLC models, 2) illustrate the preclinical efficacy of amivantamab in ligand-driven EGFRWT NSCLC, and 3) identify AREG as a potential predictive biomarker for amivantamab against anti-EGFRWT therapies.		https://dx.doi.org/10.1158/1538-7445.AM2024-1914	Animals/Nonhumans and Humans Dataset	Should be Removed
G. P. A. Ritu, W. Sihag, K. K. Chakravarthi, A. Anthony, T. N. Srinivasan, L. Balakrishnan, V. Kumar, A. Ayanar, E. Devaraju, P.	2024	Comparative Evaluation of Different Tissues and Molecular Techniques for the Zoonotic Surveillance of Scrub Typhus	Vector-Borne and Zoonotic Diseases	24(5)		299-307	Background and Objectives: Scrub typhus (ST) is detected in one-fourth of patients with acute febrile illnesses, confirming its nationwide re-emergence. The disease, if not diagnosed, can lead to multiple organ dysfunction and mortality. Being a vector-borne zoonotic disease, the molecular survey for pathogens in animal hosts is essential to predict the risk of its transmission to humans. Hence, this study aimed at identifying the effective animal tissue and molecular technique for zoonotic surveillance of ST infection in small animal hosts. Method(s): Rodents/shrews were trapped from seventeen randomly selected villages in Puducherry between July and September, 2022. The presence of Orientia tsutsugamushi in ectoparasites and tissues including blood, lung, liver, spleen, kidney, heart, brain, and intestine retrieved from the animals was screened by nested PCR targeting 56 kDa, real-time PCR (qPCR) targeting 47 kDa and traD, and conventional PCR targeting groEL. The Weil-Felix test was carried out to detect antibodies against O. tsutsugamushi in rodent/shrew serum samples. Diagnostic accuracy measures of the molecular tests were calculated for each of the tissues by latent class modeling. Result(s): O. tsutsugamushi detected in the rodents/shrews were identified to be Karp-like and Kawasaki-like strains. Upon statistical analysis, qPCR targeting 47 kDa exhibited the highest accuracy measures in most of the tissues analyzed, with perfect sensitivity and specificity of 100% and 97% for intestine and lung samples for the epidemiological surveillance, respectively. Interpretation and Conclusion(s): The study recommends qPCR targeting 47 kDa gene and analysis of intestine and lung along with blood for the zoonotic surveillance of ST infection.Copyright 2024, Mary Ann Liebert, Inc., publishers.		https://dx.doi.org/10.1089/vbz.2023.0069	Animals/Nonhumans and Humans Dataset	Should be Retained
M. P. Ridinger, P. Sreekumar, S. Gonzalez, D. Klein, D. Sourd, L. Montaudon, E. Cottu, P. Smeal, T. Marangoni, E.	2024	PLK1 Inhibitor Onvansertib Extends the Response and Overcomes Resistance to Paclitaxel in Palbociclibresistant HR+ Breast Cancer Patient-derived Xenografts	Cancer Research. Conference: San Antonio Breast Cancer Symposium. San Antonio, TX United States	84	9 Supplement		Paclitaxel is a first-line chemotherapy for hormone receptor positive (HR+) metastatic breast cancer patients after progression on a combination of endocrine and CDK4/6 inhibitor therapy. Response rate to paclitaxel ranges between 20-40%, and most patients progress due to intrinsic or acquired resistance, leaving them with limited treatment choices. Therapeutic strategies to overcome paclitaxel resistance and extend its clinical benefit are urgently needed. Paclitaxel-resistant tumors have increased expression of polo-like kinase 1 (PLK1), a serine-threonine-protein kinase that regulates mitosis and cell cycle progression. PLK1 has also been shown to mediate resistance to CDK4/6 inhibitor palbociclib in HR+ breast cancer. Onvansertib is an orally bioavailable, highly potent, and selective PLK1 inhibitor in clinical development. Onvansertib exhibited synergy in vitro and showed potent anti-tumor activity in vivo in combination with paclitaxel in ovarian cancer and triple negative breast cancer (TNBC) preclinical models. A phase 1b/2 clinical trial is ongoing to evaluate the safety and efficacy of onvansertib plus paclitaxel in advanced TNBC (NCT05383196). Here we investigated whether the potential of onvansertib and paclitaxel combination could be extended to HR+ breast cancer. Co-treatment with onvansertib and paclitaxel synergistically inhibited the viability of HR+ breast cancer cell lines (MCF-7, T-47D, EFM-19, CAMA-1, ZR-75-1). Compared to the single agents, the combination induced increased apoptosis. The combination was further tested in vivo in patientderived xenograft (PDX) models. To this end, six HR+ breast cancer PDXs with intrinsic or acquired resistance to palbociclib were established from primary breast tumors (n=1) or metastatic bone biopsies (n=5). The PDX tumors were engrafted subcutaneously in nude mice and the effect of onvansertib (45 mg/kg, oral, 5 days a week) and paclitaxel (15-25mg/kg, IP, once a week) was investigated as monotherapy and in combination. The combination of onvansertib and paclitaxel was tolerated with minimal toxicity and showed enhanced anti-tumor activity compared to either agent alone in all 6 PDX models. Paclitaxel and onvansertib monotherapies had little to no anti-tumor activity in 4 out of 6 PDX models (HBCx124palboR25, HBCx-139 palboR5, HBCx-202 and HBCx-131). Importantly, the combination of onvansertib and paclitaxel induced strong anti-tumor activity in these 4 models. Tumor regression was observed in the 2 PDX models with acquired resistance to palbociclib, HBCx-124palboR25 and HBCx-139palboR5, with 62% (5/8 mice) and 54% (6/11 mice) complete response rates, respectively. The combination showed tumor stasis in HBCx-131 and induced tumor regression in HBCx-202, established from patient resistant to palbociclib. In 2 of the 6 PDXs, paclitaxel exhibited anti-tumor activity, inducing tumor regression in HBCx-137paboR26 and tumor stasis in HBCx-86. In comparison, the combination of onvansertib and paclitaxel had greater activity, inducing tumor regression in both models with a higher rate of complete response than the monotherapy. Complete response rates for paclitaxel versus the combination were 62% and 100% in the HBCx-137palboR26 model and 0% and 67% in the HBCx-86 model. Notably, the antitumor activity of the onvansertib and paclitaxel combination was very durable, showing a robust delay in tumor relapse after stopping therapy. Together, our data strongly support that combining paclitaxel with the PLK1 inhibitor onvansertib extends its benefit and overcomes paclitaxel resistance, and represents a promising therapeutic strategy for HR+ breast cancer patients after progression on a combination of endocrine and CDK4/6 inhibitor therapy.		https://dx.doi.org/10.1158/1538-7445.SABCS23-PO1-04-14	Animals/Nonhumans and Humans Dataset	Should be Removed
M. K. Ridinger, A. Subramanian, R. A. Samuelsz, E. Yemane, D. Kim, R. Wu, C. C. Kabbinavar, F. F. Smeal, T. Lenz, H. J.	2024	A phase 1b/2 clinical study of onvansertib in combination with FOLFIRI/bevacizumab revealed a new role of PLK1 in regulating the hypoxia pathway in KRAS-mutant colorectal cancer	Cancer Research. Conference: American Association for Cancer Research Annual Meeting, AACR	84	6 Supplement		Background: Onvansertib (Onv) is an oral, small molecule, selective PLK1 kinase inhibitor that demonstrated clinical activity at tolerated drug exposures in combination with FOLFIRI/Bevacizumab (Bev) in the 2nd-line treatment of mutated KRAS (mKRAS) metastatic colorectal cancer (mCRC) (Lenz, JCO, 2022). Here we explored biomarkers of response to the combination therapy and their associated biology. Method(s): In a Phase 1b/2 study, mKRAS mCRC patients with prior exposure to oxaliplatin (with or without Bev) were treated with Onv (Days 1-5 and 15-19) in combination with FOLFIRI/Bev (Days 1 and 15) of each 28-day cycle (NCT03829410). Efficacy endpoints included objective response rate (ORR, RECIST v1.1), progression-free survival (PFS) and duration of response (DoR). Preclinically, the combination of Onv and Bev was tested in 3 mKRAS CRC xenograft models. The role of PLK1 in hypoxia was assessed through protein and RNA analyses of mKRAS CRC cell lines exposed to low oxygen levels and treated with Onv. Result(s): As of 25-AUG-2023, 66 patients were evaluable for efficacy in the Phase 1b/2 and ORR of Onv + FOLFIRI/Bev was 28.8%. Patients had a median PFS of 9.8 months [95%CI: 7.6, 12.6] and median DoR of 11.7 months [95%CI: 9.0, NR]. An analysis of baseline characteristics revealed that patients not exposed to Bev in the 1st-line setting (Bev-naive patients, n=15) achieved superior clinical benefit compared to Bev-exposed patients (n=51). Bev-naive patients had significantly higher ORR (73.3% versus 15.7%, p<0.0001) and longer median PFS (14.9 months [95%CI: 10.5, NR] versus 7.8 months [95%CI: 5.6, 9.8], p=0.0013) than Bev-exposed patients. This data prompted us to assess the effect of Onv+Bev in mKRAS CRC xenograft models. Onv+Bev significantly reduced tumor growth in the 3 xenograft models tested. The combination resulted in a greater decrease in tumor vascularization and tumor cell proliferation, and a corresponding increase in apoptosis, compared to either monotherapy. Further, the effect of Onv on the hypoxia pathway was assessed in mKRAS CRC cell lines. Our findings indicated that under low oxygen levels, Onv inhibited the hypoxia pathway by reducing the expression of the hypoxia-inducible factor 1-alpha (HIF1alpha) protein, and the mRNA expression of its downstream targets. Conclusion(s): Onv + FOLFIRI/Bev resulted in greater clinical benefit in Bev-naive than Bev-exposed mKRAS CRC patients. Preclinical studies revealed synergistic effect of Onv and Bev in mKRAS CRC xenografts, and a new function of PLK1 in modulating the hypoxia pathway through the regulation of HIF1alpha. Collectively, this data supports a crosstalk between PLK1 and angiogenesis, and further exploration of Onv + FOLFIRI/Bev therapy in Bev-naive mCRC patients with KRAS mutation.		https://dx.doi.org/10.1158/1538-7445.AM2024-2031	Animals/Nonhumans and Humans Dataset	Should be Retained
J. R. W. Richter, M. Kauh, J. S. Back, J. Salhi, Y. Reddy, V. Bayever, E. Landgren, C. O.	2018	Phase 1, multicenter, open-label study of single-agent bispecific antibody T-cell engager GBR 1342 in relapsed/refractory multiple myeloma	Journal of Clinical Oncology. Conference	36	5 Supplement 1		Background: Available therapies have improved outcomes in multiple myeloma but patients eventually relapse, requiring treatment with agents that are active in refractory disease. CD38, a transmembrane glycoprotein, is upregulated on myeloma cells and is a validated disease target, evidenced by the anti-myeloma activity of daratumumab, an anti-CD38 human IgG1kappa monoclonal antibody. GBR 1342 is a CD3xCD38 bispecific antibody engineered (using Glenmark's BEAT platform) to direct T-cells to CD38-expressing myeloma cells. In preclinical studies, GBR 1342 redirected the cytotoxic potential of T-cells to human myeloma cell lines in vitro and in mouse xenograft models. This ongoing, 2-part, first-in-human study aims to: (1) evaluate the safety profile and maximum tolerable dose (MTD) of GBR 1342 monotherapy in subjects with relapsed/refractory multiple myeloma ( > 3 prior therapies) and (2) further elucidate the safety, tolerability, and preliminary clinical activity of GBR 1342 at the MTD. The study is also evaluating the mechanisms by which GBR 1342 redirects Tcells to tumor and enhances cytolytic activity of cytotoxic T-cells. Method(s): In Part 1, intravenous GBR 1342 is administered on Day 1 and Day 15 in 28-day treatment cycles at escalating dose levels (Table). The first 4 cohorts consist of a single subject. Subsequent cohorts will enroll using a 3+3 design. In Part 2, 65 evaluable subjects will be treated at the MTD identified in Part 1 until disease progression or unacceptable toxicity occurs. Primary endpoints include frequency and severity of AEs, number of dose-limiting toxicities during Cycle 1 (Part 1 only), and objective response to GBR 1342 (Part 2 only). Secondary endpoints include pharmacokinetics and anti-tumor activity of GBR 1342 (objective response, progression-free and overall survival).		https://dx.doi.org/10.1200/jco.2018.36.5_suppl.tps81	Animals/Nonhumans and Humans Dataset	Should be Retained
T. A.-A. Ricardo, L. I. Previtali, M. A. Monti, G.	2024	Seroprevalence of pathogenic Leptospira serogroups in asymptomatic domestic dogs and cats: systematic review and meta-analysis	Frontiers in Veterinary Science	11(no pagination)	1301959		Leptospirosis is a neglected zoonotic disease transmitted by contact with the urine of animals infected with pathogenic species of the bacteria Leptospira or by contact with environments contaminated with the bacteria. Domestic dogs and cats may act as reservoirs or as sentinels of environmental contamination with leptospires, posing a public health concern. There is a great diversity of leptospires, and one common way to classify them is into serogroups that provide some information on the host species they are associated with. The aims of this study were: (1) to quantitatively summarize the overall prevalence and serogroup-specific prevalence of antibodies against pathogenic leptospires in asymptomatic dogs and cats and (2) to identify environmental and host characteristics that may affect the prevalence. Three electronic databases and the reference lists of eligible articles were screened, for epidemiological studies conducted between the years 2012-2022. We estimated overall and serogroup-specific prevalence using three-level meta-analysis models and assessed potential sources of heterogeneity by moderator analysis and meta-regression. Eighty-four studies met the inclusion criteria (dog studies 66.7%, cat studies 26.2%, and both species 7.1%). There were significant differences between dogs and cats in the overall prevalence model (P < 0.001), but not in the serogroup-specific model (P>0.05). In dogs, the prevalence of Leptospira interrogans serogroup Canicola was significantly higher than the other pathogenic serogroups (P < 0.001), while in cats there were no significant differences among serogroups (P = 0.373). Moderator analysis showed that the prevalence of L. kirschneri serogroup Grippotyphosa was significantly higher in stray/sheltered dogs than in domiciled dogs (P = 0.028). These results suggest that pathogenic serogroups associated with small mammals are circulating among asymptomatic pets and should be taken into account in the transmission cycle of leptospires, as well as in the standard MAT panel for diagnosis in dogs and cats. It also highlights the importance of including both dogs and cats as potential reservoirs when conducting eco-epidemiological studies in different geographical and ecological areas.Copyright © 2024 Ricardo, Azocar-Aedo, Previtali and Monti.		https://dx.doi.org/10.3389/fvets.2024.1301959	Animals/Nonhumans and Humans Dataset	Should be Retained
V. T. Rey, J. Alba-Linares, J. J. Robledo, C. Murillo, D. Rodriguez, A. Gallego, B. Huergo, C. Brana, A. Astudillo, A. Heymann, D. Fernandez, A. F. Fraga, M. F. Alonso, J. Rodriguez, R.	2023	A personalized medicine approach identifies enasidenib as an efficient treatment for IDH2 mutant chondrosarcoma	bioRxiv.	12			Background. Sarcomas represent an extensive group of malignant diseases affecting mesodermal tissues. Among sarcomas, the clinical management of chondrosarcomas remains a complex challenge, as high-grade tumors do not respond to current therapies. Mutations in the isocitrate dehydrogenase (IDH) 1 and 2 genes are among the most common mutations detected in chondrosarcomas and may represent a therapeutic opportunity. The presence of mutated IDH (mIDH) enzymes results in the accumulation of the oncometabolite 2-HG leading to molecular alterations that contribute to drive tumor growth. Methods. We developed a personalized medicine strategy based on the targeted NGS/Sanger sequencing of sarcoma samples (n=6) and the use of matched patient-derived cell lines as a drug-testing platform. The anti-tumor potential of IDH mutations found in two chondrosarcoma cases was analyzed in vitro, in vivo and molecularly (transcriptomic and DNA methylation analyses). Findings. We treated several chondrosarcoma models with specific mIDH1/2 inhibitors. Among these treatments, only the mIDH2 inhibitor enasidenib was able to decrease 2-HG levels and efficiently reduce the viability of mIDH2 chondrosarcoma cells. Importantly, oral administration of enasidenib in xenografted mice resulted in a complete abrogation of tumor growth. Enasidenib induced a profound remodeling of the transcriptomic landscape not associated to changes in the 5mC methylation levels and its anti-tumor effects were associated with the repression of proliferative pathways such as those controlled by E2F factors. Interpretation. Overall, this work provides the first preclinical evidence for the use of enasidenib to treat mIDH2 chondrosarcomas.Copyright The copyright holder for this preprint is the author/funder, who has granted bioRxiv a license to display the preprint in perpetuity. It is made available under a CC-BY-NC-ND 4.0 International license.		https://dx.doi.org/10.1101/2023.09.12.557334	Animals/Nonhumans and Humans Dataset	Should be Removed
P. B.-T. Rettman, S. Pelat, M. Franciszkiewicz, K. Azar, G. Blot, L. Calvet, L. Sidhu, S. Nicolazzi, C.	2024	NK-humanized mouse models for the in vivo evaluation of NK cell-based therapies in solid tumors	Cancer Research. Conference: American Association for Cancer Research Annual Meeting, AACR	84	6 Supplement		Novel immunotherapeutic strategies targeting Natural Killer (NK) cells using monoclonal or multispecific antibodies and immune modulator molecules are under development and suitable mouse models are needed to evaluate these therapeutics. We developed and characterized robust in vivo models that allow the engraftment and long-term maintenance of fully functional human NK (huNK) cells in immunodeficient transgenic mice for human cytokines (IL15). In efficacy studies, we confirmed that huNK cells are recruitable by NK cell-based therapies including therapeutic antibodies or multispecific biologics and able to control tumor growth in these models.To establish a more relevant model for better clinical translatability for Fc-competent therapeutics evaluation, we optimized the model by validating a mouse strain with a functional knock-out of murine Fcgamma receptors (FcgR-KO) to minimize the confounding impact of mouse immune cells. We characterized huNK cells kinetics and profile by flow cytometry compared to NOG-huIL15 mice. In efficacy studies with the FcgR-KO strain, therapeutic antibodies are inactive in non-NK-humanized mice, whereas in NK-humanized mice huNK cells can be recruited by the therapeutic antibody to control tumor growth by ADCC, in B cell lymphoma or multiple myeloma bearing mice.We also report the development of NK-humanized models for the evaluation of NK-based therapies in solid tumors. We characterized huNK intratumoral infiltration in several subcutaneous tumor xenograft models and evaluated the impact of tumor environment on the expression of functional NK markers (NKp46, NKG2D, Tim3, CD69) by flow cytometry and IHC studies.In summary, we have developed and optimized robust murine models sustaining fully functional huNK cells that can be proficiently recruited in vivo by various NK-based therapeutics. These models can also be used to evaluate the efficacy of combination therapies.		https://dx.doi.org/10.1158/1538-7445.AM2024-5340	Animals/Nonhumans and Humans Dataset	Should be Removed
R. B. Remark, C. Chiossone, L. Soulas, C. Perrier, C. Habif, G. Bokobza, S. Maguer, A. Courtois, R. Lopez, J. Fenaux, G. Benac, O. Carrette, B. Letay-Drouet, R. Bonifay, R. Augier, S. Simon, L. Rossi, B. Morel, A. Represa, A. Beltraminelli, N. Morel, Y. Paturel, C. Vivier, E.	2024	Preclinical characterization of IPH45, a novel topoisomerase I inhibitor ADC targeting Nectin-4 for the treatment of Nectin-4 expressing tumors	Cancer Research. Conference: American Association for Cancer Research Annual Meeting, AACR	84	6 Supplement		Background: Nectin-4 is a cell membrane adhesion protein overexpressed in several solid tumors, including urothelial, breast, lung, ovarian, and pancreatic cancers, with limited expression in normal tissues, making it an ideal target for antibody-drug conjugates (ADC). Enfortumab Vedotin (EV, PADCEV) is an ADC targeting Nectin-4 with a monomethyl auristatin E (MMAE) payload approved for the treatment of patients with urothelial carcinoma (UC), but with limited clinical activity reported beyond UC. In addition, EV causes peripheral neuropathy and skin toxicity, leading to treatment discontinuation. To overcome these limitations and the mechanism of resistance to EV, IPH45, a novel topoisomerase I inhibitor ADC targeting Nectin-4 with an improved therapeutic index, was developed. Method(s): In vitro studies were performed to investigate internalization, tumor cell killing and bystander effect, antibody-dependent cellular cytotoxicity (ADCC) and complement activation. In vivo efficacy studies were performed on cell line-derived xenografts (CDX) of triple negative breast cancer, patientderived xenografts (PDX) of urothelial carcinoma and syngeneic tumor models expressing human Nectin-4. IPH45 efficacy was compared to EV. Toxicology studies to determine the dose range were conducted in rat and non-human primates (NHP). Result(s): IPH45 consists of a humanized IgG1 targeting a unique epitope in human Nectin-4, nonoverlapping with EV, a cleavable linker, and a topoisomerase I inhibitor with a high drug-to-antibody ratio (DAR). In vitro, IPH45 is internalized upon binding to its target and induces direct killing of Nectin-4 expressing tumor cells as well as bystander killing of Nectin-4 non-expressing tumor cells in mixed culture. IPH45 mediates ADCC and complement-mediated killing. IPH45 demonstrates activity in CDX and PDX models with similar effective dose as EV. Moreover, IPH45 shows anti-tumor efficacy in vitro and in vivo in primary and secondary EV resistant models. In dose-range finding toxicology studies in rats and NHP, IPH45, unlike EV, does not elicit skin toxicity. IPH45 remains well tolerated up to the highest dose tested, suggesting a potentially larger therapeutic index than MMAE-based ADCs. Pharmacokinetic analyses in mice, rats, and NHP show minimal release of free toxin in the serum and half-life compatible with Q2W or less frequent dosing schedules in clinic. Conclusion(s): IPH45 is a topoisomerase I ADC targeting Nectin-4 with the potential for larger therapeutic index than EV, improved safety and dosing regimen, and ability to overcome primary and secondary resistance to EV or other Nectin-4 ADC in development. IPH45 is progressing to the clinic where the translatability of this unique profile into improved patient outcomes will be assessed across indications.		https://dx.doi.org/10.1158/1538-7445.AM2024-6582	Animals/Nonhumans and Humans Dataset	Should be Removed
J. D. Reinhardt, B. Lodberg, A. Andersen, C. F. B. Poulsen, M. F. Eiken, M. Geyer, C. Geers, F. Deiters, C. Pap, T. Wehmeyer, C.	2023	Simultaneous inhibition of Myostatin and Activin A effectively reduces osteoclast-mediated bone loss in a xenograft mouse model of breast cancer metastasis	JBMR Plus. Conference: 50th ECTS Congress Featuring BRS Annual Meeting. Liverpool United Kingdom	7	Supplement 3		Background: Breast cancer (BC)-derived bone metastases develop osteolytic lesions mediated by a complex crosstalk between cancer cells and osteoclasts (OC). Bone resorption releases soluble factors such as TGF-beta that stimulates tumor growth and in turn tumor cells secrete TGF-beta superfamily members Myostatin and Activin A both have shown to promote OC-mediated bone destruction in musculoskeletal diseases. Since a modified variant of the natural occurring Activin A and Myostatin antagonist follistatin (FSTDELTAHBS-mFc) has impressively demonstrated an improvement of bone density parameters in ovariectomized mice, we analyzed the role of FSTDELTAHBS-mFc in bone metastases- mediated bone loss. Purpose(s): The aim of this study was to analyze the impact of FSTDELTAHBS-mFc on osteolytic bone lesions in a xenograft BC mouse model. Method(s): Murine bone marrow macrophages (BMM) were differentiated to OC and co-cultured with MDA-MB-231 tumor cells or stimulated with recombinant Activin A or Myostatin and co-incubated with FSTDELTAHBS-mFc. OC formation was determined using TRAP-staining and OC-activity by evaluating resorption pits on CaP-coated plates. A xenograft MDA BC mouse model was treated with FSTDELTAHBS- mFc. Growth dynamics of MDA-MB-231-luc+ cells were analyzed by bioluminescence imaging and bone lesions by muCT. Osteoclast formation and metastatic spread were analyzed by TRAP- and H&E- staining on histological sections. Result(s): Increased OC formation and activity, mediated by Activin A or Myostatin, was effectively reduced after FSTDELTAHBS-mFc treatment in vitro (formation:Activin: -50%,p=0.0079 Myostatin:- 58%,p=0.0022 activity:Activin:-68%,p=0.0014 Myostatin:-58%,p=0.0250). BC cancer cells co-cultured with OC precursors showed a significantly accelerated OC formation (+44%,p=0.0002) and activity (+57%,p=0.0477). Additional incubation with FSTDELTAHBS-mFc tremendously reduced this effect (formation:-80%,p=0.0003,activity:-54%,p=0.0022). Most interestingly, FSTDELTAHBS-mFc treated MDA- luc+-bearing tumor mice revealed elevated trabecular (BV/TV:+254%,p=0.0059 Tb.Th:+95%,p=0.0027 Tb.N:+202%,p=0.0123) bone density parameters and reduced TRAP+-OC (-62%,p=0.0286) compared to vehicle controls. Conclusion(s): FSTDELTAHBS-mFc tremendously decreases osteoclast development and ameliorates bone destruction in the MDA mouse model that may therefore provide a powerful tool for treatment of BC patients with osteolytic lesions.		https://dx.doi.org/10.1002/jbm4.10738	Animals/Nonhumans and Humans Dataset	Should be Removed
R. M. G. Reilly, C. J. Brown, M. K. Cai, Z.	2024	Radiation nanomedicines for cancer treatment: a scientific journey and view of the landscape	EJNMMI Radiopharmacy and Chemistry	9(1) (no pagination)	37		Background: Radiation nanomedicines are nanoparticles labeled with radionuclides that emit alpha- or beta-particles or Auger electrons for cancer treatment. We describe here our 15 years scientific journey studying locally-administered radiation nanomedicines for cancer treatment. We further present a view of the radiation nanomedicine landscape by reviewing research reported by other groups. Main body: Gold nanoparticles were studied initially for radiosensitization of breast cancer to X-radiation therapy. These nanoparticles were labeled with 111In to assess their biodistribution after intratumoural vs. intravenous injection. Intravenous injection was limited by high liver and spleen uptake and low tumour uptake, while intratumoural injection provided high tumour uptake but low normal tissue uptake. Further, [111In]In-labeled gold nanoparticles modified with trastuzumab and injected iintratumourally exhibited strong tumour growth inhibition in mice with subcutaneous HER2-positive human breast cancer xenografts. In subsequent studies, strong tumour growth inhibition in mice was achieved without normal tissue toxicity in mice with human breast cancer xenografts injected intratumourally with gold nanoparticles labeled with beta-particle emitting 177Lu and modified with panitumumab or trastuzumab to specifically bind EGFR or HER2, respectively. A nanoparticle depot (nanodepot) was designed to incorporate and deliver radiolabeled gold nanoparticles to tumours using brachytherapy needle insertion techniques. Treatment of mice with s.c. 4T1 murine mammary carcinoma tumours with a nanodepot incorporating [90Y]Y-labeled gold nanoparticles inserted into one tumour arrested tumour growth and caused an abscopal growth-inhibitory effect on a distant second tumour. Convection-enhanced delivery of [177Lu]Lu-AuNPs to orthotopic human glioblastoma multiforme (GBM) tumours in mice arrested tumour growth without normal tissue toxicity. Other groups have explored radiation nanomedicines for cancer treatment in preclinical animal tumour xenograft models using gold nanoparticles, liposomes, block copolymer micelles, dendrimers, carbon nanotubes, cellulose nanocrystals or iron oxide nanoparticles. These nanoparticles were labeled with radionuclides emitting Auger electrons (111In, 99mTc, 125I, 103Pd, 193mPt, 195mPt), beta-particles (177Lu, 186Re, 188Re, 90Y, 198Au, 131I) or alpha-particles (225Ac, 213Bi, 212Pb, 211At, 223Ra). These studies employed intravenous or intratumoural injection or convection enhanced delivery. Local administration of these radiation nanomedicines was most effective and minimized normal tissue toxicity. Conclusion(s): Radiation nanomedicines have shown great promise for treating cancer in preclinical studies. Local intratumoural administration avoids sequestration by the liver and spleen and is most effective for treating tumours, while minimizing normal tissue toxicity.Copyright © The Author(s) 2024.		https://dx.doi.org/10.1186/s41181-024-00266-y	Animals/Nonhumans and Humans Dataset	Should be Removed
O. J. H. Read, D. J. Reynolds, P. A.	2019	Genetic knockdown of the E3 ubiquitin ligase Itch increases pancreatic cell line sensitivity to cancer therapeutics: A comparison between different gene editing techniques	Cancer Research. Conference: American Association for Cancer Research Annual Meeting	79	13 Supplement		Introduction: E3 ligases are responsible for tagging ubiquitin onto substrates to either activate, relocate or target the substrate for degradation via the proteasome. Previous studies have shown that genetic knockdown of the E3 ubiquitin ligase Itch caused an increase in sensitivity to gemcitabine in pancreatic cancer models both in-vitro (cell lines) and in-vivo (mouse xenografts). Here we test the hypothesis that Itch knockdown sensitises pancreatic cell lines to existing cancer therapeutics, using both transient and stable knockdown methods. Experimental Procedures: Knockdown of Itch in MiaPaCa2 (p53 mutant) and Capan 2 (p53 WT) cells was performed using both siRNA and CRISPR-Cas9 techniques? validated by western blot and RT-PCR. Alongside parental and scrambled controls, cells were treated with either doxorubicin, gemcitabine or gamma-radiation. For doxorubicin and gemcitabine treatment, cells were exposed to the drug for 24 hours before it was removed. In the case of irradiation? cells were subject to 0-4Gy of radiation before being passaged onto plates. Cell viability was assessed in 96-well plates using a combination of a Sulforhodamine B assay (SRB) to quantify live cells 4 days post-treatment, and automated cytometry analysis (Celigo) to assess well confluence over each of the 4 days. Clonogenicity was also assessed by aliquoting cells at low initial density and treating the cells with distinct doses dependent on mode of treatment and cell line. After 7 days number of colonies using a colony formation algorithm on Celigo. Data Summary: Transient knockdown of Itch in p53-/-cells was sufficient to decrease cell viability. This decrease in cell viability was further potentiated by the application of gemcitabine, doxorubicin or radiation. Stable knockdown using CRISPR-Cas9 increased MiaPaCa2 cell sensitivity to low-dose doxorubicin and radiation (5-10nM and 0.5-1Gy respectively). Whilst statistically significant, the change in response was not as large as that observed with the transient knockdown. In p53 WT cells there was no significant difference in cell sensitivity upon Itch knockdown. Conclusion(s): The data from this investigation support the hypothesis of Itch being a possible target for sensitising pancreatic cell lines to cancer therapeutics. However the discrepancies in response to treatment between the transient and stable Itch knockdown scenarios raises the possibility that, in the case of the stable knockdown, the cells have adapted to the absence of Itch. This presents a potential weakness in using CRISPR-Cas9 in long-term experiments where the downstream consequences of gene silencing are not immediate.		https://dx.doi.org/10.1158/1538-7445.SABCS18-4440	Animals/Nonhumans and Humans Dataset	Should be Removed
W. M. Raza, A. Luqman, S.	2024	Diosmetin: A dietary flavone as modulator of signaling pathways in cancer progression	Molecular Carcinogenesis.				Flavonoids, constituting the most extensive category of polyphenols, founds in a variety of plants and comprise over 9000 compounds. Diosmetin, O-methylated flavone (3',5,7-trihydroxy-4'-methoxyflavone) of flavonoid aglycone diosmin have witnessed a significant surge in recent years. Many studies showed that flavonoids induced cytotoxicity in different organ specific cancer types. Thus, current review evaluates the anticancer potential of diosmetin and shed light on its mechanism of action such as cell cycle regulation, apoptosis via both intrinsic and extrinsic pathway, autophagy and tumour progression and metastasis. It also provides comprehensive analysis of different cancer targets and their role in breast, colon, hepatic, gliomas, leukemia, lung, prostate and skin cancer. Combination studies of diosmetin to improve drug sensitivity and reduce toxicity towards normal cells has been also discussed. Besides, in vitro studies, present review also discuss the anticancer potential of diosmetin on xenograft mice model. Different natural sources of diosmetin, limitations, pharmacokinetic analysis and toxicity study also summarized in current review. The emphasis on enhancing solubility and permeability for clinical utility has been thoroughly highlighted with particular attention given to the utilization of nano formulations to overcome existing barriers. At last, in-depth analysis of current challenges and a forward-looking perspective deliberated to address the existing gaps and position it as a promising lead compound for clinical applications in cancer treatment. This discussion is boosted by diosmetin's potential anticancer properties on different cancers, makes valuable candidates in the ongoing quest for effective therapeutic interventions against cancer.Copyright © 2024 Wiley Periodicals LLC.		https://dx.doi.org/10.1002/mc.23774	Animals/Nonhumans and Humans Dataset	Should be Removed
A. C. Ray, M. Sachdev, J. Sethi, P. Meena, V. P. Singh, G. Xess, I. Vyas, S. Khan, M. A. Sinha, S. Denning, D. W. Wig, N. Kabra, S. K.	2022	Efficacy of LD Bio Aspergillus ICT Lateral flow assay for serodiagnosis of chronic pulmonary aspergillosis	medRxiv.	7			Background: The diagnosis of CPA relies on the detection of IgG Aspergillus antibody which is not freely available, especially in resource-poor settings. Point-of-care tests like LDBio Aspergillus ICT lateral flow assay, evaluated in only a few studies, have shown promising results for diagnosis of CPA. However no study has compared the diagnostic performances of LDBio LFA in setting of tuberculosis endemic countries and have compared it with that of IgG Aspergillus. Objective(s): This study aimed to evaluate the diagnostic performances of LDBio LFA in CPA and compare it with existing diagnostic algorithm utilising ImmunoCAP IgG Aspergillus. Method(s): Serial patients presenting with respiratory symptoms (cough, hemoptysis, fever etc) for > 4 weeks were screened for eligibility. Relevant investigations including direct microscopy and culture of respiratory secretions, IgG Aspergillus, chest imaging etc were done according to existing algorithm. Serum of all patients were tested by LDBio LFA and IgG Aspergillus (ImmunoCAP Asp IgG) and their diagnostic performances were compared. Result(s): A total of 174 patients were included in the study with ~66.7% patients having past history of tuberculosis. A diagnosis of CPA was made in 74 (42.5%) of patients. The estimated sensitivity and specificity of LDBio LFA was 67.6% (95% CI: 55.7%- 78%) and 81% (95% CI: 71.9%-81%) respectively which increased to 73.3% (95% CI: 60.3%-83.9%) and 83.9% (95% CI: 71.7%-92.4%) respectively in patients with past history of tuberculosis. The sensitivity and specificity of IgG Aspergillus was 82.4% (95% CI: 71.8%-90.3%) and 82% (95% CI: 73.1-89%) 86.7% (95% CI: 75.4%-94.1%) and 80.4% (95% CI: 67.6%-89.8%) in the whole group and those with past history of tuberculosis respectively. Conclusion(s): LDBio LFA is a point-of-care test with reasonable sensitivity and specificity. However, further tests may have to be done to rule-in or rule-out the diagnosis of CPA in the appropriate setting. NOTE: This preprint reports new research that has not been certified by peer review and should not be used to guide clinical practice.Copyright The copyright holder for this preprint is the author/funder, who has granted medRxiv a license to display the preprint in perpetuity. All rights reserved. No reuse allowed without permission.		https://dx.doi.org/10.1101/2022.03.04.22271825	Animals/Nonhumans and Humans Dataset	Should be Retained
S. M. Rathi, A. Xue, Z. Oh, J. H. Zhang, W. Le, J. Sarkaria, J. S. Elmquist, W. F.	2024	Systemic and CNS distributional pharmacokinetics of WSD0628, a novel radiosensitizer: Implications for the treatment of brain tumors	Cancer Research. Conference: AACR Special Conference on Brain Cancer. Minneapolis, MN United States	84	5 Supplement 1		Glioblastoma (GBM) is an aggressive and highly infiltrative brain tumor with poor prognosis. Radiation therapy induces DNA damage, and DNA damage response (DDR) pathways modulate resistance to radiation therapy. Inhibiting DDR pathways by targeting ATM, a key enzyme involved in the repair of DNA double strand breaks, leads to radiosensitization and enhances cytotoxicity. Clinical translation of radiosensitizers for GBM may be influenced by a lack of effective drug delivery across the blood brain barrier (BBB). The purpose of this study is to determine the key preclinical pharmacokinetic parameters and mechanisms that influence the CNS delivery of WSD0628, a novel ATM inhibitor. In vitro clonogenic survival assays using U251 GBM cells indicate that WSD0628 shows significant radiosensitization, with a >70% decrease in surviving colonies in the presence of 10nM or higher drug concentrations in combination with 2.5 to 10 Gy radiation as compared to radiation alone. We evaluated the systemic pharmacokinetics and CNS distribution of WSD0628 in FVB wild-type mice and FVB mice lacking Pgp and Bcrp (Mdr1a/b -/-Bcrp1-/-, triple knockout) after a 1, 5, 10 mg/kg intravenous (IV) or oral (PO) dose. Clearance decreased with increase in dose and a greater than dose proportional increase in exposure was observed. WSD0628 is rapidly absorbed and is bioavailable after oral administration. Tissue distribution coefficients were determined as the ratio of exposure in tissue to plasma (Kp = AUCtissue/AUCplasma). Kp,brain was 0.22 +/- 0.05, and Kp, spinal cord was 0.30 +/- 0.09 in the wild-type mice. For wild-type mice, Kp,uu,brain was 0.20 +/- 0.05 and Kp,uu,spinal cord was 0.26 +/- 0.08, determined by correcting for binding to CNS tissues and plasma. The brain distribution of WSD0628 was only modestly increased (1.4 times) in the triple knockout mice with Kp,brain of 0.32 +/- 0.06 and Kp,spinal cord of 0.41 +/- 0.08. Organ distribution of WSD0628 at steady-state was studied after intraperitoneal implantation of Alzet osmotic pumps primed to release WSD0628 at 7.5 ug/hr for 25 hours. Tissue distribution coefficients, determined by organ-to-plasma steady-state concentration ratios, were highest for liver and kidneys, followed by heart, lungs and CNS. Survival studies conducted in mice bearing orthotopic GBM patient derived xenografts show a significant improvement in survival in mice receiving a combination of WSD0628 and radiation as compared to radiation alone. In conclusion, WSD0628 is a robust radiosensitizer and has moderate brain penetration that is not limited by the efflux transporters Pgp and Bcrp. Based on preliminary efficacy studies in mice, WSD0628 shows potential for treatment of GBM tumors. Evaluations are underway to determine tumor free concentrations and quantification of corresponding biomarkers. Combining this knowledge of PK of WSD0628 with the dynamics of the targeted biological pathway will inform a PK-PD-efficacy model and predict effective dosage regimens for future preclinical and clinical trials.		https://dx.doi.org/10.1158/1538-7445.BRAIN23-B028	Animals/Nonhumans and Humans Dataset	Should be Removed
D. R. F. Rampa, J. Liu, H. Pan, M. Ueno, N. Lee, J.	2024	Anti-Tumorigenic Immuno-Microenvironment by AB-329, a Potent and Selective AXL inhibitor, combined with paclitaxel in Triple-Negative Breast Cancer Preclinical Model	Cancer Research. Conference: San Antonio Breast Cancer Symposium. San Antonio, TX United States	84	9 Supplement		BACKGROUND The Gas6/AXL signaling pathway plays a substantial role in cancer cell survival, proliferation, immunosuppression, and metastasis. Elevated AXL expression is associated with advanced cancer stages and decreased overall survival rates, underscoring its potential as a therapeutic target for metastatic cancers. We investigated this possibility by utilizing AB-329, a selective small molecule AXL kinase inhibitor, to treat triple-negative breast cancer (TNBC). TNBC, typified by the lack of ER, PR, and HER2 expression, frequently displays mesenchymal characteristics and carries a significant risk of metastasis and an immunosuppressive tumor microenvironment. METHODS We assessed AXL protein expression in 28 human and 11 mouse breast cancer cell lines using Western blotting. The Microarray database was utilized to examine AXL gene expression in 40 human breast cancer cells. The Sulforhodamine B proliferation and soft agar assays measured the antiproliferative effect of AB-329 in TNBC cell lines. The in vitro anti-metastatic impact of AB-329 was evaluated through migration and invasion assays. We appraised the anti-tumor effects of AB-329 in combination with paclitaxel using 4T1 and E0771-LMB mouse TNBC xenograft models. We used FACS and CIBERSORTx to perform immune cell type profiling in E0771-LMB xenograft tumor tissues. To understand AB-329's immunomodulatory effects in tumors, single-cell RNA sequencing was conducted in a humanized mouse model with SUM149 human TNBC xenografts. RESULTS Microarray data revealed higher AXL expression in TNBC cells compared to non-TNBC cells. Western blotting supported this, showing higher AXL protein expression, particularly in basal and mesenchymal subtypes of TNBC cells, compared to luminal breast cancer cells. AB-329 presented moderate antiproliferative effects as a monotherapy in the TNBC cell lines tested, with half-maximal inhibitory concentrations exceeding 5 muM. Nevertheless, combining AB-329 with paclitaxel resulted in significant growth inhibition in all tested TNBC cell lines (p < 0.05). Importantly, AB-329 alone could inhibit TNBC migration and invasion at a concentration of 1 muM (p < 0.01) and showed enhanced inhibition rates when paired with paclitaxel (p < 0.05). The combination of AB-329 and paclitaxel considerably reduced tumor growth in the 4T1 and E0771-LMB xenograft models compared to paclitaxel or AB-329. Total RNA sequencing and CIBERSORTx analysis indicated that the AB-329 and paclitaxel combination increased Natural Killer (NK) cells' infiltration into E0771-LMB mouse TNBC xenograft tumors compared to single agent-treated tumors. A nearly 2.5-fold increase in NKT cell infiltration was also detected with AB-329 treatment compared to Control in SUM149 human TNBC xenografts. CONCLUSIONS Our preclinical data suggest that AB-329, an AXL inhibitor, could synergize effectively with paclitaxel in TNBC treatment, notably inhibiting tumor cell proliferation and migration while enhancing NK cell infiltration. Intriguingly, we observed an increased infiltration of NKT cells into tumors following AB-329 treatment, which may promote an anti-tumorigenic immunomicroenvironment. These results underscore the necessity for further investigation into the role of AB- 329 in modulating the tumor immuno-microenvironment through AXL pathway inhibition and accentuate the potential for combining AB-329 with immunotherapy.		https://dx.doi.org/10.1158/1538-7445.SABCS23-PO2-24-10	Animals/Nonhumans and Humans Dataset	Should be Removed
S. C. Ramesh, A. Javeri, S. Minne, R. Longhurst, C. A. Nickel, K. P. Kimple, R. J. Baschnagel, A. M.	2023	MET Inhibitor Capmatinib Radiosensitizes MET Exon 14-Mutated and MET-Amplified Non-Small Cell Lung Cancer	bioRxiv.	27			Purpose: The objective of this study was to investigate the effects of inhibiting the MET receptor with capmatinib, a potent and clinically relevant ATP-competitive tyrosine kinase inhibitor, in combination with radiation in MET exon 14-mutated and MET-amplified non-small cell lung (NSCLC) cancer models. Methods and Materials: In vitro effects of capmatinib and radiation on cell proliferation, colony formation, MET signaling, apoptosis, and DNA damage repair were evaluated. In vivo tumor responses were assessed in cell line xenograft and patient-derived xenograft models. Immunohistochemistry (IHC) was used to confirm in vitro results. Result(s): In vitro clonogenic survival assays demonstrated radiosensitization with capmatinib in both MET exon 14-mutated and MET-amplified NSCLC cell lines. No radiation-enhancing effect was observed in MET wild-type NSCLC and human bronchial epithelial cell line. Minimal apoptosis was detected with the combination of capmatinib and radiation. Capmatinib plus radiation compared to radiation alone resulted in inhibition of DNA double-strand break repair as measured by prolonged expression of gammaH2AX. In vivo, the combination of capmatinib and radiation significantly delayed tumor growth compared to vehicle control, capmatinib alone, or radiation alone. IHC indicated inhibition of phospho-MET and phospho-S6 and a decrease in Ki67 with inhibition of MET. Conclusion(s): Inhibition of MET with capmatinib enhanced the effect of radiation in both MET exon 14-mutated and MET-amplified NSCLC models.Copyright The copyright holder for this preprint is the author/funder, who has granted bioRxiv a license to display the preprint in perpetuity. It is made available under a CC-BY-NC-ND 4.0 International license.		https://dx.doi.org/10.1101/2023.10.26.564232	Animals/Nonhumans and Humans Dataset	Should be Removed
M. R. B. Rakotoarinia, F. G. Gravel, D. Lapen, D. Leighton, P. A. Ogden, N. H. Ludwig, A.	2021	Effects of land use and weather on the presence and abundance of mosquito-borne disease vectors in a urban and agricultural landscape in Eastern Ontario, Canada	bioRxiv.	26			Weather and land use can significantly impact mosquito abundance and presence, and by consequence, mosquito-borne disease (MBD) dynamics. Knowledge of vector ecology and mosquito species response to these drivers will help us better predict risk from MBD. In this study, we evaluated and compared the independent and combined effects of weather and land use on mosquito species occurrence and abundance in Eastern Ontario, Canada. Data on occurrence and abundance (245,591 individuals) of 30 mosquito species were obtained from mosquito capture at 85 field sites in 2017 and 2018. Environmental variables were extracted from weather and land use datasets in a 1-km buffer around trapping sites. The relative importance of weather and land use on mosquito abundance (for common species) or occurrence (for all species) was evaluated using multivariate hierarchical statistical models. Models incorporating both weather and land use performed better than models that include weather only for approximately half of species (59% for occurrence model and 50% for abundance model). Mosquito occurrence was mainly associated with temperature whereas abundance was associated with precipitation and temperature combined. Land use was more often associated with abundance than occurrence. For most species, occurrence and abundance were positively associated with forest cover but for some there was a negative association. Occurrence and abundance of some species (47% for occurrence model and 88% for abundance model) were positively associated with wetlands, but negatively associated with urban (Culiseta melanura and Anopheles walkeri) and agriculture (An. quadrimaculatus, Cs. minnesotae and An. walkeri) environments. This study provides predictive relationships between weather, land use and mosquito occurrence and abundance for a wide range of species including those that are currently uncommon, yet known as arboviruses vectors. Elucidation of these relationships has the potential to contribute to better prediction of MBD risk, and thus more efficiently targeted prevention and control measures.Copyright The copyright holder for this preprint is the author/funder, who has granted bioRxiv a license to display the preprint in perpetuity. It is made available under a CC-BY 4.0 International license.		https://dx.doi.org/10.1101/2021.12.26.474201	Animals/Nonhumans and Humans Dataset	Should be Retained
J. L. Raidt, N. T. Olbrich, H. Wallmeier, J. Pennekamp, P. Omran, H.	2023	Primary ciliary dyskinesia	Presse Medicale	52(3) (no pagination)	104171		Background and objectives: Primary ciliary dyskinesia (PCD, ORPHA:244) is a group of rare genetic disorders characterized by dysfunction of motile cilia. It is phenotypically and genetically heterogeneous, with more than 50 genes involved. Thanks to genetic, clinical, and functional characterization, immense progress has been made in the understanding and diagnosis of PCD. Nevertheless, it is underdiagnosed due to the heterogeneous phenotype and complexity of diagnosis. This review aims to help clinicians navigate this heterogeneous group of diseases. Here, we describe the broad spectrum of phenotypes associated with PCD and address pitfalls and difficult-to-interpret findings to avoid misinterpretation. Method(s): Review of literature Conclusion(s): PCD diagnosis is complex and requires integration of history, clinical picture, imaging, functional and structural analysis of motile cilia and, if available, genetic analysis to make a definitive diagnosis. It is critical that we continue to expand our knowledge of this group of rare disorders to improve the identification of PCD patients and to develop evidence-based therapeutic approaches.Copyright © 2023 Elsevier Masson SAS		https://dx.doi.org/10.1016/j.lpm.2023.104171	Animals/Nonhumans and Humans Dataset	Should be Retained
T. H. Rahimi, S. S. Rezaei, F. Aune, D.	2024	Association between health literacy and Framingham risk score	Scientific reports	14(1)		12837	High health literacy (HL) plays a critical role in preventing or delaying the onset of cardiovascular diseases (CVDs) and can improve disease management and control. The present study aims to determine the association between HL and non-laboratory-based (office-based) Framingham 10-year risk score of CVD. This cross-sectional study was conducted on 648 people aged 30-65 in the health centers of Jahrom. The Health Literacy Instrument for Adults (HELIA) was used to assess HL. The non-laboratory-based Framingham risk score (FRS) was utilized to determine the 10-year risk of CVDs. Risk factors such as age, gender, diabetes, current smoking status, systolic blood pressure (SBP), hypertension (HTN) treatment, and body mass index (BMI) were applied in the non-laboratory-based model. The average age of the subjects was 44.7+/-10.5 years, among which 49.2% were males. The prevalence of diabetes, HTN, and smoking equaled 8.5%, 15.7%, and 10%, respectively. In addition, the average BMI was 26.1+/-3.6 kg/m2. Based on the non-laboratory-based Framingham 10-year risk score of CVD, 72.5%, 13.9%, and 13.6% of the subjects were in the low, moderate, and high risk groups, respectively. Based on the HL grouping, the levels of insufficient, borderline, sufficient, and excellent HL were 19.3%, 26.4%, 34.6%, and 19.7%, respectively. A significant association was observed between 10-year CVD risk and HL grouping. In addition, a negative correlation was reported at the individual level between HL and non-laboratory-based FRS among the whole population (r=- 0.39, p<0.001), men (r=- 0.32, p<0.001), and women (r=- 0.42, p<0.001). A higher HL score is associated with a lower risk of CVD. In addition, the adjusted logistic regression analysis showed that there was a strong association between elevated CVD risk (>=10%) and HL (OR 6.1, 95% CI 2.9-12.6) among inadequate HL participants compared with excellent HL individuals. Thus, designing and implementing training programs to increase HL, especially among those who are at risk of CVDs, should be regarded as an important issue for the prevention of such diseases.Copyright © 2024. The Author(s).		https://dx.doi.org/10.1038/s41598-024-63607-6	Animals/Nonhumans and Humans Dataset	Should be Retained
N. S. Rahayu, Y.	2024	Anthelmintic mass drug administration in the Kusan Hilir subdistrict, Tanah Bumbu Regency, South Borneo 2021	Pharmacy Education	24(3)		39-44	Background: The evaluation for the deworming programmes or anthelmintic mass drug administration (MDA) had not been done in the Kusan Hilir subdistrict, Tanah Bumbu Regency, South Borneo Province, Indonesia. Objective(s): This study aimed to evaluate the implementation of anthelmintic MDA helminthiasis in Tanah Bumbu Regency. Method(s): This mixed-method research used an observational cross-sectional approach, with descriptive and bivariate analysis for quantitative data and thematic content for qualitative data. Result(s): From 623 samples, 23(3.69%) subjects had helminth infection with an overall prevalence below the standard(<10%). There were 64.8% of respondents who agreed that taking deworming drugs prevents helminthiasis. In-depth interviews with the managers of the deworming programme in Tanah Bumbu Regency showed that MDA, health promotion, and surveillance or monitoring of helminthiasis were implemented based on Regulation of the Indonesian Ministry of Health (MoH) Number 15/2017. Conclusion(s): The implementation of the anthelmintic MDA programme in Tanah Bumbu Regency was successful.Copyright © 2024 FIP.		https://dx.doi.org/10.46542/pe.2024.243.3944	Animals/Nonhumans and Humans Dataset	Should be Retained
M. M. Radwan, M. A. Manaa, E. A. El-Sharkawy, M. A. Darweesh, K. F. Elraey, S. M. A. Saleh, N. A. Mohammadein, A. Al-Otaibi, W. M. Albadrani, G. M. Al-Ghadi, M. Q. Badawy, L. A. Abd El-Halim, M. O. Abdel-Daim, M. M. Mekky, A. E.	2024	Synergistic effect of green synthesis magnesium oxide nanoparticles and seaweed extract on improving water quality, health benefits, and disease resistance in Nile tilapia	Ecotoxicology and Environmental Safety	280(no pagination)	116522		This study aimed to evaluate the effect of adding liquid extract of algae (Hypnea musciformis, Grateloupia acuminata, and Sargassum muticum) (HGS) and Magnesium oxide nanoparticles (MgO NPs) using this extract to rear water of Oreochromis niloticus, on improving culture water indices, growth performance, digestive enzyme, hemato-biochemical characters, immune, antioxidative responses, and resistance after challenged by Aeromonas hydrophila with specific refer to the potential role of the mixture in vitro as resistance against three strains bacteria (Aeromonas sobria, Pseudomonas fluorescens, P. aeruginosa) and one parasite (Cichlidogyrus tilapia). The first group represented control, HGS0, whereas the other group, HGS5, HGS10, and HGS15 mL-1 of liquid extract, as well as all groups with 7.5 mug mL-1 MgO-NPs added to culture water of O. niloticus, for 60 days. Data showed that increasing levels at HGS 10 and HGS15 mL-1 in to-culture water significantly enhanced growth-stimulating digestive enzyme activity and a significantly improved survival rate of O. niloticus after being challenged with A. hydrophila than in the control group. The total viability, coliform, fecal coliform count, and heavy metal in muscle partially decreased at HGS 10 and HGS15 mL-1 than in the control group. Correspondingly, the highest positive effect on hemato-biochemical indices was noticed at levels HGS 10 and HGS15 mL-1. Fish noticed an improvement in immune and antioxidant indices compared to control groups partially at HGS 10 and HGS15 mL-1. Interestingly, fish cultured in rearing water with the mixture provided downregulated the related inflammatory genes (HSP70, TNF, IL-1beta, and IL-8) partially at HGS15 mL-1. In vitro, the mixture showed positive efficiency as an antibacterial and partially antiparasitic at HGS 10 and HGS15 mL-1. This study proposes utilizing a mixture of (HGS) and (MgO-NPs) with optimum levels of 10-15 mL-1 in cultured water to improve water indices, growth, health status, and increased resistance of O. niloticus against bacterial and parasitic infection.Copyright © 2024 The Authors		https://dx.doi.org/10.1016/j.ecoenv.2024.116522	Animals/Nonhumans and Humans Dataset	Should be Removed
H. K. M. Rachamala, V. S. Angom, R. S. Nakka, N. M. Dutta, S. K. Wang, E. Mukhopadhyay, D. Pal, K.	2024	Targeting mTOR and survivin concurrently potentiates radiation therapy in renal cell carcinoma by suppressing DNA damage repair and amplifying mitotic catastrophe	Journal of Experimental and Clinical Cancer Research	43(1) (no pagination)	159		Background: Renal cell carcinoma (RCC) was historically considered to be less responsive to radiation therapy (RT) compared to other cancer indications. However, advancements in precision high-dose radiation delivery through single-fraction and multi-fraction stereotactic ablative radiotherapy (SABR) have led to better outcomes and reduced treatment-related toxicities, sparking renewed interest in using RT to treat RCC. Moreover, numerous studies have revealed that certain therapeutic agents including chemotherapies can increase the sensitivity of tumors to RT, leading to a growing interest in combining these treatments. Here, we developed a rational combination of two radiosensitizers in a tumor-targeted liposomal formulation for augmenting RT in RCC. The objective of this study is to assess the efficacy of a tumor-targeted liposomal formulation combining the mTOR inhibitor everolimus (E) with the survivin inhibitor YM155 (Y) in enhancing the sensitivity of RCC tumors to radiation. Experimental design: We slightly modified our previously published tumor-targeted liposomal formulation to develop a rational combination of E and Y in a single liposomal formulation (EY-L) and assessed its efficacy in RCC cell lines in vitro and in RCC tumors in vivo. We further investigated how well EY-L sensitizes RCC cell lines and tumors toward radiation and explored the underlying mechanism of radiosensitization. Result(s): EY-L outperformed the corresponding single drug-loaded formulations E-L and Y-L in terms of containing primary tumor growth and improving survival in an immunocompetent syngeneic mouse model of RCC. EY-L also exhibited significantly higher sensitization of RCC cells towards radiation in vitro than E-L and Y-L. Additionally, EY-L sensitized RCC tumors towards radiation therapy in xenograft and murine RCC models. EY-L mediated induction of mitotic catastrophe via downregulation of multiple cell cycle checkpoints and DNA damage repair pathways could be responsible for the augmentation of radiation therapy. Conclusion(s): Taken together, our study demonstrated the efficacy of a strategic combination therapy in sensitizing RCC to radiation therapy via inhibition of DNA damage repair and a substantial increase in mitotic catastrophe. This combination therapy may find its use in the augmentation of radiation therapy during the treatment of RCC patients.Copyright © The Author(s) 2024.		https://dx.doi.org/10.1186/s13046-024-03079-8	Animals/Nonhumans and Humans Dataset	Should be Removed
A. B. Rabinovitch, D.	2024	Livestock and Pets: Validation of 72 Pairs of Photographs Depicting Dogs, Cats, Miniature Rabbits, Pigs, and Cattle	Anthrozoos	37(3)		587-604	This study had a correlational design and aimed to develop and validate a database of dual-perspective (entire face and 3/4 face) face-focused photographs depicting pets (dogs, cats, miniature rabbits) and livestock animals (pigs and cattle). Participants (n = 268, 82% women, Mage = 28.2, SD = 8.5) viewed 72 pairs of photographs and evaluated each animal's similarity across two photographs, as well as their valence, typicality, familiarity, cuteness, and dangerousness. The results confirmed that livestock animals received lower ratings in terms of similarity across the two photographs and were perceived as less positively valenced, less typical, less familiar, less cute, and more dangerous compared with pets. Furthermore, individual characteristics were found to be related to the perception of animals. Compared with non-owners, pet owners rated both livestock and pets more positively valenced and cuter. Additionally, the frequency of meat consumption was associated with perceiving livestock animals as less positively valenced, less cute, and more dangerous. The database provides realistic and valid stimuli, which have the potential to facilitate investigations into animal perception and recognition within the context of human-animal relationships.Copyright © 2024 International Society for Anthrozoology (ISAZ).		https://dx.doi.org/10.1080/08927936.2024.2333162	Animals/Nonhumans and Humans Dataset	Should be Retained
Z. L. Qu, Y. Li, W. Zhang, N. Olajide, J. S. Mi, X. Fu, B.	2024	Global profiling of protein S-palmitoylation in the second-generation merozoites of Eimeria tenella	Parasitology Research	123(4) (no pagination)	190		The intracellular protozoan Eimeria tenella is responsible for avian coccidiosis which is characterized by host intestinal damage. During developmental cycle, E. tenella undergoes versatile transitional stages such as oocyst, sporozoites, merozoites, and gametocytes. These developmental transitions involve changes in cell shape and cell size requiring cytoskeletal remodeling and changes in membrane proteins, which may require transcriptional and translational regulations as well as post-translational modification of proteins. Palmitoylation is a post-translational modification (PTM) of protein that orchestrates protein targeting, folding, stability, regulated enzymatic activity and even epigenetic regulation of gene expression. Previous research revealed that protein palmitoylation play essential role in Toxoplasma gondii, Trypanosoma cruzi, Trichomonas vaginalis, and several Plasmodium parasites. Until now, there is little information on the enzymes related to palmitoylation and role of protein acylation or palmitoylation in E. tenella. Therefore, palmitome of the second-generation merozoite of E. tenella was investigated. We identified a total of 2569 palmitoyl-sites that were assigned to 2145 palmitoyl-peptides belonging to 1561 protein-groups that participated in biological processes including parasite morphology, motility and host cell invasion. In addition, RNA biosynthesis, protein biosynthesis, folding, proteasome-ubiquitin degradation, and enzymes involved in PTMs, carbohydrate metabolism, glycan biosynthesis, and mitochondrial respiratory chain as well as vesicle trafficking were identified. The study allowed us to decipher the broad influence of palmitoylation in E. tenella biology, and its potential roles in the pathobiology of E. tenella infection. Raw data are publicly available at iProX with the dataset identifier PXD045061.Copyright © The Author(s), under exclusive licence to Springer-Verlag GmbH Germany, part of Springer Nature 2024.		https://dx.doi.org/10.1007/s00436-024-08204-2	Animals/Nonhumans and Humans Dataset	Should be Removed
M. C. Qing, X. Su, W. Zhuo, X. Shen, T. Xiong, C. Lyu, X. Tate, R. Wu, Q. Zhou, L. Thomas, S. Ning, W. Wang, J. Yan, H. Yin, Z. Huang, Z. Xue, Y. Zhu, C.	2024	Identification of fibroblast growth factor receptors (FGFRs) alterations (alts) at DNA and RNA-level by one-step nextgeneration sequencing (NGS) panel	Cancer Research. Conference: American Association for Cancer Research Annual Meeting, AACR	84	6 Supplement		Background: FGFR inhibitors are currently in clinical development or approved for urothelial cancer and cholangiocarcinoma with FGFR fusion (FUS) or/and mutation (MUT). AmoyDx FGFR 1-4 NGS Panel (FGFR-P) was developed for FGFR alts detection based on both DNA and RNA. The goal of this study is to validate and assess the performance of FGFR-P in pan-cancer FGFR alts detection by comparing with an AmoyDx comprehensive genomic profiling test (CGP) and a health authority approved DNA-based NGS panel (DNA-P). Method(s): Both FGFR-P and CGP are DNA (MUT) and RNA (FUS) based for detecting FGFR alts with optimized bioinformatics pipeline to eliminate baseline noise caused by deamination events, which is commonly found in aged FFPE samples. Cell lines, cell line/patient derived xenografts (CDXs/PDXs) and 397 samples of 26 cancer types (90 samples >10 years) were used for validation of FGFR-P. Total 382 and 50 pan-cancer samples were respectively tested to compare FGFR-P with CGP and DNA-P. Result(s): To validate accuracy, 36 FFPE samples from cell lines and CDXs/PDXs with known FGFR status (25 FUSs, 5 MUTs, 6 wild-types) were tested by FGFR-P with concordance rate 100%. In clinical sample testing, FGFR-P also showed high agreement with CGP (99.5%) and DNA-P (98.0%). Conflicting result confirmed by FISH revealed 1 FUS missed by DNA-P but detected by FGFR-P, which demonstrated advantage of FGFR alts detection by DNA+RNA. In addition, an optimized bioinformatics pipeline by mimic samples with deamination events effectively filtered out C:G>T:A false positive signals. FGFR-P achieved high success rate in testing pan-tumor samples (89.9%) including samples >10 years (75.6%). Conclusion(s): FGFR-P provides a novel opportunity to identify FGFR alt pan-cancer patients using a robust DNA+RNA NGS platform, which shows high success rate even in aged samples and will be a potent tool for sensitive and reliable detection of FGFR alts for clinical diagnostics. (Table Presented).		https://dx.doi.org/10.1158/1538-7445.AM2024-1035	Animals/Nonhumans and Humans Dataset	Should be Removed
W. G. Qin, T. You, T. Tian, R. Cui, X. Wang, P.	2024	Metagenomic next generation sequencing of bronchoalveolar lavage fluids for the identification of pathogens in patients with pulmonary infection: A retrospective study	Diagnostic Microbiology and Infectious Disease	110(1) (no pagination)	116402		Due to the limitations of traditional laboratory methods (TMs), identification of causative pathogens of numerous pulmonary infections (PIs) remains difficult. This study evaluated the value of metagenomic next generation sequencing (mNGS) in the identification of various respiratory pathogens. A total of 207 patients with TMs and mNGS data were collected for this retrospective study. TMs included sputum culture, blood, and bronchoalveolar lavage fluid (BALF) analysis, or polymerase chain reaction analysis of throat swabs. Otherwise, BALF was collected and analyzed using mNGS. For bacterial pathogens, sensitivities of mNGS as compared to TMs were 76.74 % and 58.14 % (P=0.012). For fungal pathogens, the detection rate of mNGS sensitivity was higher as compared to that of TMs (93.68 % vs 22.11 % P<0.001). The positive predictive value and negative predictive value were also greater for mNGS. Use of mNGS for BALF analysis offers good specificity and thus facilitates to the clinical diagnosis of PIs.Copyright © 2024		https://dx.doi.org/10.1016/j.diagmicrobio.2024.116402	Animals/Nonhumans and Humans Dataset	Should be Retained
C. G. Qi, R. Chen, Y. Li, C. Liu, C. Zhang, M. Zhang, C. Zhang, X. Hou, X. Chen, B. Jia, B. Yang, Z. Shen, L. Zhu, H.	2024	68Ga-NC-BCH Whole-Body PET Imaging Rapidly Targets Claudin18.2 in Lesions in Gastrointestinal Cancer Patients	Journal of Nuclear Medicine	65(6)		856-863	68Ga-labeled nanobody (68Ga-NC-BCH) is a single-domain antibody-based PET imaging agent. We conducted a first-in-humans study of 68Ga-NC-BCH for PET to determine its in vivo biodistribution, metabolism, radiation dosimetry, safety, and potential for quantifying claudin-18 isoform 2 (CLDN18.2) expression in gastrointestinal cancer patients. Method(s): Initially, we synthesized the probe 68Ga-NC-BCH and performed preclinical evaluations on human gastric adenocarcinoma cell lines and xenograft mouse models. Next, we performed a translational study with a pilot cohort of patients with advanced gastrointestinal cancer on a total-body PET/CT scanner. Radiopharmaceutical biodistribution, radiation dosimetry, and the relationship between tumor uptake and CLDN18.2 expression were evaluated. Result(s): 68Ga-NC-BCH was stably prepared and demonstrated good radiochemical properties. According to preclinical evaluation68Ga-NC-BCH exhibited rapid blood clearance, high affinity for CLDN18.2, and high specific uptake in CLDN18.2-positive cells and xenograft mouse models. 68Ga-NC-BCH displayed high uptake in the stomach and kidney and slight uptake in the pancreas. Compared with 18F-FDG, 68Ga-NC-BCH showed significant differences in uptake in lesions with different levels of CLDN18.2 expression. Conclusion(s): A clear correlation was detected between PET SUV and CLDN18.2 expression, suggesting that 68Ga-NC-BCH PET could be used as a companion diagnostic tool for optimizing treatments that target CLDN18.2 in tumors.Copyright © 2024 by the Society of Nuclear Medicine and Molecular Imaging.		https://dx.doi.org/10.2967/jnumed.123.267110	Animals/Nonhumans and Humans Dataset	Should be Removed
B. S. Prajapati, N. Vyas, N. Patel, D. Malik, P. Vora, A.	2024	Role of Osseodensification in Surgical Outcome in Dental Implant Placement: A Randomized Clinical Study	Research Journal of Medical Sciences	18(6)		455-460	During implant osteotomy preparation, the maintenance and preservation of bone leads to enhanced primary mechanical stability and Bone to Implant Contact (BIC), thereby enhancing the secondary stability of implant. The standard implant site preparation techniques are subtractive in nature that use successively increasing-diameter drills rotating in a clockwise direction under copious irrigation to excavate bone and prepare the implant bed, but recently a new non-subtractive drilling technique, Osseodensification (OD), was introduced where a specially designed drills rotate in an counter clockwise direction compacting bone at the osteotomy walls allowing more intimate engagement of the implant with the osteotomy site and increasing the primary stability. It is essential to have sufficient bone bulk and density at the implant site in order to achieve good bone-to-implant contact and primary stability, which are crucial for osseointegration. The main concept of OD technique is that the drill designing creates an environment which enhances the initial primary stability through densification of the osteotomy site walls by means of auto grafting of bone.Copyright © MAK HILL Publications.		https://dx.doi.org/10.36478/makrjms.2024.6.455.460	Animals/Nonhumans and Humans Dataset	Should be Retained
J. M. S. Poth, M. Schewe, J. C. Lehmann, F. Kreyer, S. Kohistani, Z. Bakhtiary, F. Hischebeth, G. Putensen, C. Weller, J. Ehrentraut, S. F.	2024	Prevalence and prognostic relevance of invasive fungal disease during veno-arterial ECMO: A retrospective single-center study	Journal of Critical Care	83(no pagination)	154831		Purpose: To assess the prevalence and relevance of invasive fungal disease (IFD) during veno-arterial (V-A) extracorporeal membrane oxygenation (ECMO). Method(s): Retrospective analysis from January 2013 to November 2023 of adult V-A ECMO cases at a German University Hospital. Parameters relating to IFD, demographics, length of stay (LoS), days on ECMO and mechanical ventilation, prognostic scores and survival were assessed. Multivariable logistic regression analyses with IFD and death as dependent variables were performed. Outcome was assessed after propensity score matching IFD-patients to non-IFD-controls. Result(s): 421 patients received V-A ECMO. 392 patients with full electronic datasets were included. The prevalence of IFD, invasive candidiasis and probable invasive pulmonary aspergillosis was 4.6%, 3.8% and 1.0%. Severity of acute disease, pre-existing moderate-to-severe renal disease and continuous kidney replacement therapy were predictive of IFD. In-hospital mortality (94% (17/18) compared to 67% (252/374) in non-IFD patients (p = 0.0156)) was predicted by female sex, SOFA score at admission, SAVE score and IFD (for IFD: OR: 8.31 CI: 1.60-153.18 p: 0.044). There was no difference in outcome after matching IFD-cases to non-IFD-controls. Conclusion(s): IFD are detected in about one in 20 patients on V-A ECMO, indicating mortality >90%. However, IFD do not contribute to prognosis in this population.Copyright © 2024 The Author(s)		https://dx.doi.org/10.1016/j.jcrc.2024.154831	Animals/Nonhumans and Humans Dataset	Should be Retained
D. F. Polak, D. Chackartchi, T. Asher, R. Assad, R.	2024	Sustainability and Release Pattern of Growth Factors from Bone Grafts Prepared with Platelet-Rich Fibrin	The International journal of oral & maxillofacial implants		3	473-478	BACKGROUND: Platelet-rich fibrin (PRF) is used to prepare sticky bone" by combining it with bone graft material. The present study investigated the ability of different bone grafts to absorb growth factors from the PRF and release them over time. MATERIALS AND METHODS: Human blood was collected from 10 healthy volunteers for liquid PRF preparation. Bovine bone, allograft (mineralized and demineralized), and synthetic bone were each mixed with the PRF to prepare a sticky bone. All sticky bone samples were incubated for up to 4 days. The absorption and release pattern kinetics of two selective growth factors within the PRF-platelet-derived growth factor (PDGF) and bone morphogenetic protein-2 (BMP-2)-were quantified with immunofluorescence staining and enzyme-linked immunoassay (ELISA) testing. RESULT(S): All bone graft materials adsorbed the examined growth factors from the PRF. beta-TCP showed the highest adsorption levels, followed by the xenograft, and the allografts showed the lowest adsorption levels. Furthermore, PDGF showed a fast-release pattern from the grafts, whereas BMP-2 was released at a later stage. Similar to the adsorption pattern, the beta-TCP and xenograft were better able to sustain the release of the PRF growth factors from the graft than the allografts. CONCLUSION(S): The adsorption of PDGF and BMP-2 differ between graft materials, with superior results for beta-TCP, followed by xenograft, then allograft materials."		https://dx.doi.org/10.11607/jomi.10529	Animals/Nonhumans and Humans Dataset	Should be Retained
V. G. Pilchova, I. Armando, F. Wirz, K. Schreiner, T. de Buhr, N. Gabriel, G. Wernike, K. Hoffmann, D. Beer, M. Baumgartner, W. von Kockritz-Blickwede, M. Schulz, C.	2023	Characterization of young and aged ferrets as animal models for SARS-CoV-2 infection with focus on neutrophil extracellular traps	Frontiers in Immunology	14(no pagination)	1283595		Neutrophil extracellular traps (NETs) are net-like structures released by activated neutrophils upon infection [e.g., severe acute respiratory syndrome coronavirus 2 (SARS-CoV-2)] as part of the innate immune response that have protective effects by pathogen entrapment and immobilization or result in detrimental consequences for the host due to the massive release of NETs and their impaired degradation by nucleases like DNase-1. Higher amounts of NETs are associated with coronavirus disease 2019 (COVID-19) severity and are a risk factor for severe disease outcome. The objective of our study was to investigate NET formation in young versus aged ferrets to evaluate their value as translational model for SARS-CoV-2-infection and to correlate different NET markers and virological parameters. In each of the two groups (young and aged), nine female ferrets were intratracheally infected with 1 mL of 106 TCID50/mL SARS-CoV-2 (BavPat1/2020) and euthanized at 4, 7, or 21 days post-infection. Three animals per group served as negative controls. Significantly more infectious virus and viral RNA was found in the upper respiratory tract of aged ferrets. Interestingly, cell-free DNA and DNase-1 activity was generally higher in bronchoalveolar lavage fluid (BALF) but significantly lower in serum of aged compared to young ferrets. In accordance with these data, immunofluorescence microscopy revealed significantly more NETs in lungs of aged compared to young infected ferrets. The association of SARS-CoV-2-antigen in the respiratory mucosa and NET markers in the nasal conchae, but the absence of virus antigen in the lungs, confirms the nasal epithelium as the major location for virus replication as described for young ferrets. Furthermore, a strong positive correlation was found between virus shedding and cell-free DNA or the level of DNAse-1 activity in aged ferrets. Despite the increased NET formation in infected lungs of aged ferrets, the animals did not show a strong NET phenotype and correlation among tested NET markers. Therefore, ferrets are of limited use to study SARS-CoV-2 pathogenesis associated with NET formation. Nevertheless, the mild to moderate clinical signs, virus shedding pattern, and the lung pathology of aged ferrets confirm those animals as a relevant model to study age-dependent COVID-19 pathogenesis.Copyright © 2023 Pilchova, Gerhauser, Armando, Wirz, Schreiner, de Buhr, Gabriel, Wernike, Hoffmann, Beer, Baumgartner, von Kockritz-Blickwede and Schulz.		https://dx.doi.org/10.3389/fimmu.2023.1283595	Animals/Nonhumans and Humans Dataset	Should be Removed
J. J. Pijarowska-Kruszyna, A. Sikora, A. Wyczolkowska, M. Karczmarczyk, U. Maurin, M. Garnuszek, P.	2023	The hydrazone modified HYNIC-PSMA inhibitor - a stable ligand for 99mTc-labelling	Nuclear Medicine and Biology	Conference: International Symposium on Radiopharmaceutical Sciences iSRS 2023. Honolulu United States. 126-127(Supplement) (no pagination)	108715		Introduction: Prostate-specific membrane antigen (PSMA) is an established target for the diagnosis and therapy of prostate cancer. Recently, we have developed a new urea-based 99mTc-labelled HYNIC functionalized PSMA-T4 inhibitor with high affinity to PSMA antigen [1]. It is well known that the free hydrazine group is highly reactive, which can lead to limited stability of HYNIC-peptide conjugates. To protect the precursor fromadverse reactions during the manufacturing process, we used the previously reported hydrazone-based approach [2]. The aim of this work was the synthesis of various hydrazone derivatives of PSMA-T4 and evaluation of their stability, radiolabelling efficiency, and biological properties as well as a direct comparison with non-modified PSMA-T4. Method(s): The PSMA-T4 (1) was synthesized by solid support method and the hydrazones were prepared directly by reaction of the inhibitor molecule with an excess of the corresponding aliphatic: glyoxylic acid (2) and aromatic: 4-hydroxy-3-methoxybenzaldehyde (3), 4-nitrobenzaldehyde (4), 4-dimethylaminobenzaldehyde (5) aldehydes. The stability of the PSMA-T4 and hydrazone derivatives was tested in 0.1 M phosphate buffer pH 7 and in the presence of formaldehyde. Radiolabelled complexes of [99mTc]Tc- PSMA-T4 were prepared starting from non-modified PSMA-T4 and hydrazones via tricine/EDDA co-ligand exchange reaction. The binding affinity to PSMAwas evaluated in vitro using the LNCaP (PSMA+) and PC3 (PSMA-) cell lines. The biodistribution studies were performed in healthy Wistar rats and in mice bearing LNCaP-xenografted tumors. Result(s): Hydrazones were synthesized with chemical purity >95%. The aromatic hydrazones were more stable and resistant to formaldehyde challenge than aliphatic one. Completely stable was only the hydrazone (4). It didn't undergo an exchange reaction for at least 16 h, but at the same time it was resistant to hydrolysis under labelling conditions, which resulted in lower radiochemical yield. For the others tested compounds the radiolabelling procedures allowed preparation of [99mTc]Tc-PSMA-T4 complexes with RCP >98%. The high and similar affinity, saturable binding to PSMA on LNCaP cells were observed with Kd values of 5.4 +/- 2.3 nM (1), 4.9 +/- 1.3 nM (2), 5.1 +/- 0.3 nM (3), 6.6 +/- 0.6 nM (5), respectively. The hydrazone (5), characterized by the highest radiolabelling efficiency and the satisfactory stability,was used as an intermediate for preparation of [99mTc]Tc-PSMA-T4 complexes to in vivo study. The biodistribution of the radio-complexes obtained from PSMA-T4 (1) and hydrazone (5) were also comparable. Tumor uptake at 4 h p.i. reached a value of 20.8 +/- 4.0%ID/g (1) and 21.0 +/- 9.6% ID/g (5). No significant differences in the radioactivity levels in the kidneys (47.7 +/- 6.0%ID/g, 48.5 +/- 2.0%ID/g, 37.0 +/- 6.1%ID/g (1) and 38.9 +/- 6.3%ID/g, 45.4 +/- 2.7%ID/g, 39.1 +/- 4.3%ID/g (5)) were observed at 1 h, 4 h and 6 h p.i., respectively. Conclusion(s):We have shown that developed the hydrazone (5) molecule has demonstrated high stability, but at the same time it is reactive enough to hydrolyze in situ to free hydrazine for sufficient 99mTc-labelling. The radiochemical and pre-clinical evaluation of the radiolabelled hydrazone (5) confirmed its identity with the radio-complex obtained from the non-modified PSMA-T4.Copyright © 2023 Elsevier Inc. All rights reserved.		https://dx.doi.org/10.1016/j.nucmedbio.2023.108715	Animals/Nonhumans and Humans Dataset	Should be Removed
S. A. W. Piha-Paul, Q. Xiong, W. Peng, P. Yang, X. Wu, H. Ngo, B. Wu, F.	2019	A phase I, first-in-human, dose-escalation and dose-expansion study of the multitarget kinase inhibitor TT-00420 in patients with advanced solid tumors	Journal of Clinical Oncology. Conference	37	Supplement 15		Background: Multi-target kinase inhibitors have gained increasing attention in the past few years due to their capabilities of simultaneously targeting several hallmarks of cancer. Triple negative breast cancer (TNBC), the most aggressive type of breast cancer, is a highly heterogeneous disease composed of several subtypes with distinct genomic profiles and activating pathways. TT-00420 is a multi-target kinase inhibitor that targets Aurora A/B, receptor tyrosine kinases (RTKs) involved in angiogenesis, and other kinases involved in tumor-associated inflammation and immune escape. Preclinical studies have established signs of efficacy for TT-00420 in TNBC. Targets inhibited by TT-00420 are among the key dysregulated pathways directly involved in the tumorigenesis of TNBC. TT-00420 is efficacious against most subtypes of TNBC cell lines. This anti-TNBC activity is confirmed in both cell line derived xenograft (CDX) and patient derived xenograft (PDX) TNBC model in vivo, in which TT-00420 is active both as first-line and second-line treatment. TT-00420 demonstrated good oral bioavailability and pharmacokinetic properties in mice, rats and dogs, and revealed mechanism-related but manageable toxicities. The IND approval of TT-00420 was granted by the FDA on Sept. 27, 2018. Method(s): TT420X2101 is an open-label, first-in-human, multicenter, phase I study including a dose escalation portion in adult patients with advanced solid tumors, followed by dose expansion in two parallel cohorts, TNBC cohort (N=22) and selected advanced tumor (SAT) cohort (N=22). Adverse events will be evaluated per CTCAE v5.0 criteria, and tumor responses will be evaluated per RECIST v1.1 criteria. Patients aged 18-75 with measurable target lesion(s) at baseline and ECOG status of 0 or 1 will be enrolled. Patients are treated with a single daily oral administration of TT-00420 continuously for a 28-day cycle. Dose escalation is driven by Bayesian modeling with overdose control. Approximately 66 patients are expected to be enrolled and treated in this study. Primary endpoint is to evaluate dose limiting toxicity (DLT) and identify maximum tolerate dose (MTD), if feasible, or establish recommended dose for Dose Expansion. Preliminary efficacy and PK profile will be evaluated as well. Enrollment is currently ongoing.		https://dx.doi.org/10.1200/jco.2019.37.15_suppl.tps3168	Animals/Nonhumans and Humans Dataset	Should be Retained
E. J. Peuhu, G. Scheele, C. L. G. J. Isomursu, A. Paatero, I. Thol, K. Georgiadou, M. Guzman, C. Koskinen, S. Laiho, A. Elo, L. L. Bostrom, P. Hartiala, P. van Rheenen, J. Ivaska, J.	2021	Filopodia-mediated basement membrane assembly at pre-invasive tumor boundaries	bioRxiv.	22			Ductal carcinoma in situ (DCIS) is a pre-invasive stage of breast cancer, where the tumor is encapsulated by a basement membrane (BM). At the invasive phase, the BM barrier is compromised enabling tumor cells to escape into the surrounding stroma. The molecular mechanisms that establish and maintain an epithelial BM barrier in vivo are poorly understood. Myosin-X (MYO10) is a filopodia-inducing motor protein implicated in metastasis and poor clinical outcome in patients with invasive breast cancer (IBC). We compared MYO10 expression in patient-matched normal breast tissue and DCIS lesions and found elevated MYO10 expression in DCIS samples, suggesting that MYO10 might facilitate the transition from DCIS to IBC. Indeed, MYO10 promoted the formation of filopodia and cell invasion in vitro and positively regulated the dissemination of individual cancer cells from IBC lesions in vivo. However, MYO10-depleted DCIS xenografts were, unexpectedly, more invasive. In these xenografts, MYO10 depletion compromised BM formation around the lesions resulting in poorly defined tumor borders and increased cancer cell dispersal into the surrounding stroma. Moreover, MYO10-depleted tumors showed increased EMT-marker-positive cells, specifically at the tumor periphery. We also observed cancer spheroids undergoing rotational motion and recruiting BM components in a filopodia-dependent manner to generate a near-continuous extracellular matrix boundary. Taken together, our data identify a protective role for MYO10 in early-stage breast cancer, where MYO10-dependent tumor cell protrusions support BM assembly at the tumor-stroma interface to limit cancer progression, and a pro-invasive role that facilitates cancer cell dissemination at later stages.Copyright The copyright holder for this preprint is the author/funder, who has granted bioRxiv a license to display the preprint in perpetuity. It is made available under a CC-BY 4.0 International license.		https://dx.doi.org/10.1101/2021.10.22.464987	Animals/Nonhumans and Humans Dataset	Should be Removed
F. F.-B. Pereira, A. Larriba, M. J. Barbachano, A. Gonzalez-Sancho, J. M.	2024	From molecular basis to clinical insights: a challenging future for the vitamin D endocrine system in colorectal cancer	FEBS Journal	291(12)		2485-2518	Colorectal cancer (CRC) is one of the most life-threatening neoplasias in terms of incidence and mortality worldwide. Vitamin D deficiency has been associated with an increased risk of CRC. 1alpha,25-Dihydroxyvitamin D3 [1,25(OH)2D3], the most active vitamin D metabolite, is a pleiotropic hormone that, through its binding to a transcription factor of the nuclear receptor superfamily, is a major regulator of the human genome. 1,25(OH)2D3 acts on colon carcinoma and stromal cells and displays tumor protective actions. Here, we review the variety of molecular mechanisms underlying the effects of 1,25(OH)2D3 in CRC, which affect multiple processes that are dysregulated during tumor initiation and progression. Additionally, we discuss the epidemiological data that associate vitamin D deficiency and CRC, and the most relevant randomized controlled trials of vitamin D3 supplementation conducted in both healthy individuals and CRC patients.Copyright © 2023 The Authors. The FEBS Journal published by John Wiley & Sons Ltd on behalf of Federation of European Biochemical Societies.		https://dx.doi.org/10.1111/febs.16955	Animals/Nonhumans and Humans Dataset	Should be Retained
N. C. Peng, Y. Dong, C. Deng, L. Zhang, Z. Wang, X. Li, W.	2024	DTYMK Induces Metastasis and Propagation of Bladder Cancer Cells and Acts as a Predictive Biomarker	Journal of Biological Regulators and Homeostatic Agents	38(2)		1597-1610	Background: Bladder cancer (BLCA) is a common malignancy with rising incidence worldwide. The deoxythymidylate kinase (DTYMK) plays a crucial role in the progression of cancers. However, its precise function and significance in the diagnosis of BLCA are yet to be properly explored. This study aimed to elucidate the correlation between DTYMK and BLCA. Method(s): The Cancer Genome Atlas Program (TCGA) database was utilized to verify the DTYMK expression. The expression levels of DTYMK in bladder tissues were assessed using quantitative real-time polymerase chain reaction (qRT-PCR), Western blot analysis, and immunohistochemistry. Moreover, the relationship between DTYMK and the prognosis of bladder cancer was analyzed using the KM-plotter and Ualcan databases. DTYMK was knocked down in bladder cancer cells by transfecting with a lentivirus vector to investigate the role of DTYMK both in vitro and in vivo. Additional analyses were performed using Gene Ontology (GO), Kyoto Encyclopedia of Genes and Genomes (KEGG), and GeneMania online tools to explore the underlying mechanisms in the progression of bladder cancer. Result(s): DTYMK expression was significantly increased in bladder cancer tissues compared to the paracancerous tissues (p < 0.01) and found associated with the degree of differentiation (p < 0.05), lymph node metastasis (p < 0.01), tumor node metastasis (TNM) stage (p < 0.01), and poor prognosis in bladder cancer patients. Functional studies demonstrated that down-regulation of DTYMK inhibited cell proliferation and migration in vitro and suppressed xenograft tumor formation in vivo (p < 0.01). GO and KEGG results associated DTYMK with certain physiological events, such as neuroactive ligand-receptor interaction and retinol metabolism. Additionally, 20 genes exhibited a synergistic effect and 10 genes showed interaction with DTYMK in bladder cancer. Conclusion(s): DTYMK expression was significantly increased in bladder cancer cells. The elevated expression was associated with the degree of differentiation, lymph node metastasis, tumor node metastasis (TNM) stage, and poor prognosis in bladder cancer patients. These findings suggest its potential as a novel predictive biomarker. These findings offer evidence for the potential use of DTYMK as a targeted therapy for bladder cancer.Copyright © 2024 The Author(s).		https://dx.doi.org/10.23812/j.biol.regul.homeost.agents.20243802.127	Animals/Nonhumans and Humans Dataset	Should be Removed
M. C. Pegram, C. Chen, C. Salgado, A. C. Heeke, A. Kang, I. Pistilli, B. Pohlmann, P. Rugo, H. Saura, C. Vicier, C. Pearson, C. I. Tapia, C. Yin, M. Yu, T. Alonso, M. N. Perez, E. A. Drago, J.	2024	Phase 2 study of novel HER2-targeting, TLR7/8 immune-stimulating antibody conjugate (ISAC) BDC-1001 +/-pertuzumab in patients with HER2-positive metastatic breast cancer (MBC) previously treated with trastuzumab deruxtecan	Cancer Research. Conference: San Antonio Breast Cancer Symposium. San Antonio, TX United States	84	9 Supplement		Background: Therapies to effectively manage patients (pts) with metastatic HER2+ breast cancer have significantly improved over the years, but improvement is still needed in both efficacy and tolerability. BDC-1001 is an ISAC consisting of a trastuzumab biosimilar conjugated to a proprietary cell membrane impermeable TLR7/8 agonist via a non-cleavable linker, administered IV every 2 weeks. It is designed to trigger the innate immune system and generate a durable tumor-targeted adaptive immune response. Preclinical studies indicate that HER2-targeted ISACs elicit potent and durable immune-mediated antitumor efficacy, leading to complete tumor regression in a TLR-and Fc receptordependent manner [1]. Moreover, preclinical studies with a murine surrogate of BDC-1001 (trastuzumab-T785 ISAC) indicate improved anti-tumor activity with trastuzumab-T785 compared with trastuzumab/pertuzumab. In these preclinical studies, the combination of trastuzumab-T785 and pertuzumab demonstrated significantly enhanced efficacy in multiple HER2-expressing tumor models, including those with lower HER2 expression [1]. The addition of pertuzumab decreased the quantity of ISAC required for antitumor activity in the JIMT-1 HER2 IHC2+ model. Moreover, the combination of pertuzumab with the ISAC significantly increased the cytokine and chemokine concentrations in the tumor xenografts, compared with monotherapy or trastuzumab/pertuzumab, indicating enhanced myeloid activation in the tumor. These preclinical studies suggest that this combination may enhance the clinical activity of trastuzumab-based ISACs. The completed part of the BDC-1001 dose escalation trial (NCT04278144) demonstrated safety, PK and pharmacodynamic changes compatible with the ISAC mechanism of action, and a wide range of antitumor activity (incl. cases with breast cancer) resulting in a RP2D of 20 mg/kg q2w [2]. Two trials are underway, including a Phase 2 trial in other HER2+ malignancies, and a randomized Phase 2 trial with BDC-1001 alone and in combination with pertuzumab in patients with HER2-positive MBC previously treated with 2 or more prior anti-HER2 therapies, including trastuzumab deruxtecan. Method(s): The Phase 2 multicenter, open-label, randomized study (BBI-20231001) is enrolling up to 66 pts with HER2-positive (ASCO/CAP guidelines 2018) MBC previously treated with 2 or more prior anti-HER2 therapies, including trastuzumab deruxtecan as one of the prior therapies. Pts must be 18 years or older, have measurable disease (RECIST v1.1), and have Eastern Cooperative Oncology Group performance status of 0 or 1. Pts will be administered BDC-1001 20 mg/kg every 2 weeks (IV q2w) and randomized 1:1 to receive BDC-1001 as a single agent or in combination with pertuzumab. The trial has a Simon 2-stage design within each arm. The primary objective is to determine the overall response rate per RECIST v1.1 of BDC-1001 alone and in combination with pertuzumab. Secondary objectives will evaluate safety, additional efficacy parameters, pharmacokinetics, and immunogenicity of BDC-1001 alone and in combination with pertuzumab. Exploratory objectives will include pharmacodynamic biomarkers in tumor tissue (baseline and on-treatment biopsies if feasible) and in peripheral blood to elucidate the mechanism of action and seek to identify biomarkers associated with BDC-1001 biological activity with or without pertuzumab.		https://dx.doi.org/10.1158/1538-7445.SABCS23-PO1-20-06	Animals/Nonhumans and Humans Dataset	Should be Retained
G. M. Pecorella, A. Sparic, R. Tinelli, A.	2024	Literature review, surgical decision making algorithm, and AGREE II-S comparison of national and international recommendations and guidelines in pelvic organ prolapse surgery	International Journal of Gynecology and Obstetrics.				The average lifespan has increased over time due to improvements in quality of life, leading to an aging population that stays healthy for longer. Pelvic organ prolapse (POP), whether uterine or vaginal, is a problem that severely impairs quality of life and imposes significant restrictions. The present study provides the reader with a summary of the many surgical techniques used in POP surgery, comparing international guidelines, offering an algorithm that is simple to understand, and allows the reader to quickly choose the table that includes the best surgical therapy for each individual. Using relevant keywords, the writers searched the PubMed and Scopus databases for relevant publications from 2000 to April 2023. Studies with cases of oncologic disorders or prior hysterectomy performed for another reason were not included in the analysis. Ten distinct international guidelines are highlighted and examined in the present study. We used the Appraisal of Guidelines for Research and Evaluation II-S (AGREE II-S) method to assess their quality, and incorporated the results into the conclusion. Worldwide, anterior colporrhaphy is the preferred method of treating anterior compartment abnormalities, and mesh is virtually always used when recurrence occurs (which happens in about half of the cases). Worldwide, posterior colporrhaphy is commonly used to repair posterior compartment abnormalities. Only a few national guidelines (the Iranian guideline, Acta Obstetricia et Gynecologica Scandinavica [AOGS], and the German-speaking countries) permit the use of mesh or xenograft in cases of recurrence. There is agreement on the abdominal approach (sacrocolpopexy) with mesh for treating apical deformities. Sacrospinous-hysteropexy is the standard method used to guide the vaginal approach mesh is typically used to aid in this process. There are just three recommendations that do not include vaginal operations: HSE, AOGS, and Iran. Of obliteration techniques, colpocleisis is unquestionably the best. In conclusion, our analysis highlights the significance of customized methods in POP surgery, taking into account the requirements and preferences of each patient. To choose the best surgical therapy, criteria and patient features must be carefully considered.Copyright © 2024 The Authors. International Journal of Gynecology & Obstetrics published by John Wiley & Sons Ltd on behalf of International Federation of Gynecology and Obstetrics.		https://dx.doi.org/10.1002/ijgo.15614	Animals/Nonhumans and Humans Dataset	Should be Retained
C. I. L. Pearson, A. Henning, K. A. Lucas, A. Omstead, D. McEachin, K. A. Ponath, P. D. Chapin, S. J. Ackerman, S. E. Perez, E. A. Kim, H. K. Alonso, M. N.	2023	The Combination of a Trastuzumab Isac and Pertuzumab Augments Anti-Tumor Efficacy in Multiple Her2+ Tumor Models Relative to Trastuzumab Plus Pertuzumab	Journal for ImmunoTherapy of Cancer	11(Supplement 1)		A919	Background Immune-stimulating antibody conjugates (ISACs) are comprised of immune stimulants conjugated to tumor-targeting antibodies. Trastuzumab-T785 ISAC is a murine surrogate of BDC-1001, a HER2-targeting ISAC currently under evaluation in Phase 2 studies. Trastuzumab-T785 consists of trastuzumab conjugated with a non-cleavable linker to a TLR7/8 agonist. Trastuzumab-T785 elicits myeloid activation and tumor eradication in trastuzumab-resistant HER2 IHC3+ models. Given that the activity of trastuzumab-T785 is dependent on FcgR-mediated phagocytosis, we hypothesized that trastuzumab-T785 and pertuzumab, which binds a distinct HER2 epitope from trastuzumab, would enhance anti-tumor efficacy by increasing Fc clustering and promoting phagocytosis. Methods The effect of combining pertuzumab with ISAC therapy was explored in nine different xenograft tumor models. SCID/beige mice bearing HER2-expressing tumors (IHC3+, 2 +, or 1+) were treated with trastuzumab-T785 at multiple dose levels administered Q5Dx4 in combination with pertuzumab or an isotype control tumor growth inhibition (TGI) was assessed approximately 20 days after the initial treatment. Intra-tumoral cytokines and chemokines were measured using multiplex ELISA to examine myeloid activation. The role of phagocytes was assessed through in vivo depletion with an anti-CSF1R antibody. The requirement of Fc-mediated effector function was explored using a pertuzumab variant containing Fc effector-attenuating substitutions. Results Trastuzumab-T785 ISAC monotherapy improved TGI compared to trastuzumab and pertuzumab combination, and trastuzumab-T785 and pertuzumab combination further enhanced TGI across multiple tumor models and dose levels. Moreover, the addition of pertuzumab lowered the quantity of ISAC required for efficacy in the JIMT-1 HER2 IHC2+ model. Anti-tumor efficacy depended on phagocytes, as depletion with an anti-CSF1R antibody significantly reduced TGI by ~50%. Treatment with ISAC and a pertuzumab variant with a non-functional Fc region also reduced TGI by ~50%, demonstrating a functional Fc was required for optimal efficacy. The combination of pertuzumab with trastuzumab-T785 ISAC significantly increased the amplitude of the cytokine and chemokine response relative to ISAC monotherapy or antibody combination therapy, indicating enhanced myeloid activation in the tumor. Conclusions The combination of trastuzumab-T785 and pertuzumab significantly enhanced efficacy in multiple HER2- expressing tumors, including those with lower HER2 expression. ISAC therapy utilizes phagocytosis to initiate anti-tumor responses, and pertuzumab serves as an additional source of 'eat me' signals that likely enhance phagocytosis and deepen anti-tumor efficacy. These studies suggest that this combination may enhance the clinical activity of trastuzumab-based ISACs. This hypothesis is being assessed in a randomized Phase 2 clinical trial with BDC-1001 and pertuzumab in patients with HER2+ breast cancer post trastuzumab deruxtecan (BBI- 20231001).		https://dx.doi.org/10.1136/jitc-2023-SITC2023.821	Animals/Nonhumans and Humans Dataset	Should be Removed
A. R. L. Patel, E. Francis, K. P. Singh, M.	2014	Opening up the optical imaging window using nano-luciferin	Pharmaceutical Research	31(11)		3073-3084	Purpose: The objective of this study was to formulate nanoparticles of D-luciferin (Nano-Luc), DiR (Nano-DiR) and dual functional nanoparticles with DiR and luciferin (Nano-LucDiR) for in-vivo imaging as well as tracking of the nanoparticles in tumors. Methods: Nano-Luc and Nano-LucDiR were prepared using different lipids, and subsequently characterized for loading and entrapment efficiency, physical properties, release profile, toxicity and stability. We utilized Response Surface Methodology (RSM) to optimize the nanoparticles using design of experiment (DOE Vr.8.0). Nano-Luc was evaluated against free luciferin to establish its pharmacokinetic parameters in mice. In-vivo imaging of tumors and tracking of nanoparticles was carried out with an IVIS Spectrum-CT (Caliper) using xenograft, orthotopic and metastatic tumor models in BALB/c nude mice with different cell lines and different routes of nanoparticle administration (subcutaneous, intraperitoneal and intravenous). Results: Particle size of both Nano-Luc and Nano-LucDiR were found to be <200 nm. Nano-Luc formulation showed a slow and controlled release upto 72 h (90%) in vitro. The optimized Nano-Luc had loading efficiency of 5.0 mg/ml with 99% encapsulation efficiency. Nano-Luc and Nano-LucDiR formulations had good shelf stability. Nano-Luc and Nano-LucDiR enhanced plasma half-life of luciferin compared to free luciferin thus providing longer circulation of luciferin in plasma enabling imaging of tumors for more than 24 h. Nano-LucDiR allowed simultaneous bioluminescent and fluorescent imaging to be conducted, with three-dimensional reconstruct of tumors without losing either signal during the acquisition time. Conclusion: Nano-Luc and Nano-LucDiR allowed prolonged reproducible in-vivo imaging of tumors, especially during multimodality 3D imaging.Copyright © 2014 Springer Science+Business Media New York.		https://dx.doi.org/10.1007/s11095-014-1400-9	Animals/Nonhumans and Humans Dataset	Should be Removed
G. M. Pascual-Pasto, B. Giudice, A. M. Alikarami, F. Morrissey, A. Matlaga, S. Hofmann, T. J. Burgueno, V. Harvey, K. Martinez, D. Shah, A. C. Foster, J. B. Pogoriler, J. Eagle, R. C. Carcaboso, A. M. Shields, C. L. Leahey, A. M. Bosse, K. R.	2024	Targeting GPC2 on intraocular and CNS metastatic retinoblastomas with local and systemic delivery of CAR T-cells	Clinical cancer research : an official journal of the American Association for Cancer Research.	12			PURPOSE: Retinoblastoma is the most common intraocular malignancy in children. Although new chemotherapeutic approaches have improved ocular salvage rates, novel therapies are required for patients with refractory intraocular and metastatic disease. Chimeric antigen receptor (CAR) T-cells targeting glypican-2 (GPC2) are a potential new therapeutic strategy. EXPERIMENTAL DESIGN: GPC2 expression and its regulation by the E2F1 transcription factor were studied in retinoblastoma patient samples and cellular models. In vitro, we performed functional studies comparing GPC2 CAR T-cells with different co-stimulatory domains (4-1BB and CD28). In vivo, the efficacy of local and systemic administration of GPC2 CAR T-cells were evaluated in intraocular and leptomeningeal human retinoblastoma xenograft models. RESULT(S): Retinoblastoma tumors, but not healthy retinal tissues, expressed cell surface GPC2 and this tumor-specific expression was driven by E2F1. GPC2-directed CARs with 4-1BB co-stimulation (GPC2.BBz) were superior to CARs with CD28 stimulatory domains (GPC2.28z), efficiently inducing retinoblastoma cell cytotoxicity and enhancing T-cell proliferation and polyfunctionality. In vivo, GPC2.BBz CARs had enhanced persistence that led to significant tumor regression compared to either control CD19 or GPC2.28z CARs. In intraocular models, GPC2.BBz CAR T-cells efficiently trafficked to tumor-bearing eyes after intravitreal or systemic infusions, significantly prolonging ocular survival. In central nervous system (CNS) retinoblastoma models, intraventricular or systemically administered GPC2.BBz CAR T-cells were activated in retinoblastoma-involved CNS tissues, resulting in robust tumor regression with substantially extended overall mouse survival. CONCLUSION(S): GPC2-directed CAR T-cells are effective against intraocular and CNS metastatic retinoblastomas.		https://dx.doi.org/10.1158/1078-0432.CCR-24-0221	Animals/Nonhumans and Humans Dataset	Should be Removed
Y. P. Park, M. H. Hyun, H.	2024	Structure-Inherent Tumor-Targeted IR-783 for Near-Infrared Fluorescence-Guided Photothermal Therapy	International Journal of Molecular Sciences	25(10) (no pagination)	5309		IR-783, a commercially available near-infrared (NIR) heptamethine cyanine dye, has been used for selective tumor imaging in breast, prostate, cervical, and brain cancers in vitro and in vivo. Although the molecular mechanism behind the structure-inherent tumor targeting of IR-783 has not been well-demonstrated, IR-783 has unique properties such as a good water solubility and low cytotoxicity compared with other commercial heptamethine cyanine dyes. The goal of this study is to evaluate the phototherapeutic efficacy of IR-783 as a tumor-targeted photothermal agent in human colorectal cancer xenografts. The results demonstrate that IR-783 shows both the subcellular localization in HT-29 cancer cells and preferential accumulation in HT-29 xenografted tumors 24 h after its intravenous administration. Furthermore, the IR-783 dye reveals the superior capability to convert NIR light into heat energy under 808 nm NIR laser irradiation in vitro and in vivo, thereby inducing cancer cell death. Taken together, these findings suggest that water-soluble anionic IR-783 can be used as a bifunctional phototherapeutic agent for the targeted imaging and photothermal therapy (PTT) of colorectal cancer. Therefore, this work provides a simple and effective approach to develop biocompatible, hydrophilic, and tumor-targetable PTT agents for targeted cancer phototherapy.Copyright © 2024 by the authors.		https://dx.doi.org/10.3390/ijms25105309	Animals/Nonhumans and Humans Dataset	Should be Removed
J. W. K. Park, H. J. Jang, J. H. Kang, H. Suh, J. Y.		Increased new bone formation with a surface magnesium-incorporated deproteinized porcine bone substitute in rabbit calvarial defects	Journal of Biomedical Materials Research Part A.				This study investigated the effects of magnesium ion (Mg) incorporation into the surface of deproteinized porcine cancellous bone in the bone healing of rabbit calvarial defects with the expectation of utilizing the integrin-ligand binding enhancement effect of Mg, and compared its bone healing capacity with that of untreated porcine cancellous bone and deproteinized bovine bone (Bio-Oss). Hydrothermal treatment was performed to produce Mg-incorporated porcine bone using an alkaline Mg-containing solution. The surface morphology and chemical composition of the samples were investigated using scanning electron microscopy, energy-dispersive X-ray spectrometry, and X-ray photoelectron spectroscopy. Defects 7 mm in diameter were created in the calvaria of 14 adult male New Zealand White rabbits and were filled with (1) untreated porcine bone (PB), (2) Bio-Oss, and (3) Mg-containing porcine bone (MG). The percentage of newly formed bone (NB%) was evaluated histomorphometrically at 2 and 4 weeks after implantation. Hydrothermal treatment resulted in a Mg-containing surface in porcine bone covered with nanostructures ~100 nm in size. The MG group supported better new bone formation compared with the other groups. Osteoconductive new bone formation was observed in the central defect area in the MG group at an early healing time-point. Histomorphometric analysis revealed significantly greater NB% in the MG group when compared with the untreated PB and Bio-Oss groups at 4 weeks (p < 0.05). The Mg-incorporated porcine bone with surface nanostructures achieved rapid new bone formation in the osseous defects of rabbit calvaria compared with untreated xenografts of porcine and bovine origin. © 2012 Wiley Periodicals, Inc.		https://dx.doi.org/10.1002/jbm.a.34017	Animals/Nonhumans and Humans Dataset	Should be Removed
F. G. Pareja, A. Dopeso, H. Brown, D. Selenica, P. Zhu, Y. Blanco-Heredia, J. Gusain, L. Pei, X. Montagna, G. Abuhadra, N. Wen, H. Y. Brogi, E. Riaz, N. Chandarlapaty, S. Scaltriti, M. Norton, L. Powell, S. Reis-Filho, J. Weigelt, B.	2024	Metaplastic Breast Cancer: Whole Genome Sequencing Analysis and Emerging Therapeutic Targets	Cancer Research. Conference: San Antonio Breast Cancer Symposium. San Antonio, TX United States	84	9 Supplement		Background: Metaplastic breast cancer (MpBC) is a rare histologic subtype of triple negative breast cancer (TNBC) with an aggressive behavior and poor outcome. Previous studies by whole-exome and targeted sequencing showed that MpBCs display a dominant mutational signature 3, associated to homologous recombination (HR) deficiency (HRD). Tumors displaying HRD are associated with response to therapies causing double strand breaks. Nonetheless, MpBCs consistently display significantly lower rates of response to neoadjuvant chemotherapy than non-metaplastic TNBCs and effective therapeutic alternatives are an unmet clinical need. Here we sought to assess the HR features of MpBCs using whole-genome sequencing (WGS), and to evaluate the expression in MpBCs of antigens that are targets of novel antibody drug conjugates (ADCs) in common forms of breast cancer. In addition, we sought to assess the efficacy of ADCs and drugs targeting the DNA damage response (DDR) using preclinical MpBC models. Material(s) and Method(s): We subjected 25 primary MpBC to WGS. HRDetect, the 'gold standard' tool for assessment of HRD, was utilized. Mutational signatures were inferred using Signal. 31 MpBCs were subjected to RNA-sequencing to assess the gene expression levels ADC targets compared to non-MpBCs from The Cancer Genome Atlas (TCGA). Efficiency of ADCs and DDR drugs was evaluated using the MpBC cell models HCC1806, BT549 and Hs578T in vitroand/or using HCC1806 xenografts in athymic mice in vivo. Result(s): Although the majority of MpBCs (13/25) displayed a dominant SBS mutational signature 3, only a small subset of cases (3/25) were classified as HRD by HRDetect. These three bona fide HRD cases were found to harbor bi-allelic inactivation of BRCA1 (n=2) or RAD51C (n=1), and displayed various genomic features of HRD, including deletions with microhomology, enrichment in tandem duplications, rearrangement signatures 3 and 5, and high large scale state transitions (LST) and telomeric allelic imbalance (NtAI) scores. Most MpBCs (22/25), however, were not classified as HRD by HRDetect displaying an incomplete HRD phenotype, with only partial genomic features of HRD. 52% of MpBCs (13/25) displayed APOBEC mutagenesis exposure, which was present in the three bona fide HRD MpBCs. RNA-sequencing analyses revealed detectable ERBB2 and TROP2 expression in all MpBCs interrogated, although at lower levels than in non-MpBCs from TCGA. The HCC1806, BT549 and Hs578T MpBC cell models were found to be sensitive to Sacituzumab Govitecan and Trastuzumab Deruxtecan (T-DXd) in cell viability and colony formation assays, and to T-DXd in vivo. These MpBC cell models were also found to be sensitive to DDR compounds, such as ATR, WEE1 and PKMYT1 inhibitors in vitro, alone and in combination with T-DXd or Sacituzumab Govitecan. Conclusion(s): Most MpBCs display an incomplete HRD genomic scar, except for those cases harboring bi-allelic inactivation of HRD genes. APOBEC mutagenesis is operative in MpBCs and co-exists with HRD. MpBCs express ERBB2 and TROP2, and MpBC cell models are sensitive to T-DXd and Sacituzumab govitecan, as well as DDR compounds, targeting the incomplete HRD phenotype of MpBCs, alone and in combination. Taken together, these findings warrant further studies in patients with MpBCs testing the therapeutic efficacy of agents targeting the incomplete HRD phenotype, as well as the expression of ADC targets in these aggressive rare forms of TNBCs.		https://dx.doi.org/10.1158/1538-7445.SABCS23-PO3-14-08	Animals/Nonhumans and Humans Dataset	Should be Removed
H. J. Pan, Z. Li, H. Xu, L. Li, S. Meng, Y. Fu, Y. Chen, T. Chen, Q. Chen, S. Du, L. Man, C. Wang, F. Gao, H.	2023	Sheep and goat pathogen database: a pathogen data integration and analysis database of sheep and goat infectious diseases	Frontiers in Microbiology	14(no pagination)	1299303		The prevalence of infectious diseases in sheep and goats has a significant impact on the development of the sheep and goat industry and public health security. The identification and analysis of pathogens are crucial for infectious disease research however, existing databases pay little attention to sheep and goat diseases, and pathogen data are relatively scattered. Therefore, the effective integration, analysis and visualization of these data will help us conduct in-depth research on sheep and goat infectious diseases and promote the formulation of disease prevention and control strategies. This article considered the pathogens of 44 infectious diseases in sheep and goats as the main research objects and collected and downloaded relevant scientific literature, pathogen genomes, pathogen transcriptomes, pathogen occurrence records, and other data. The C# programming language and an SQL Server database were used to construct and realize the functions of the Sheep and Goat Pathogen Database (SGPD) within a B/S architecture based on the ASP.NET platform. The SGPD mainly provides an integrated platform for sheep and goat pathogen data retrieval, auxiliary analysis, and user upload, including several functionalities: (1) a Disease Introduction module that queries basic information regarding the 44 recorded sheep and goat infectious diseases, such as epidemiology, clinical characteristics, diagnostic criteria, and prevention and control measures (2) an Omics Information module that allows users to query and download the genome and transcriptome data related to the pathogens of sheep and goat infectious disease, and provide sequence alignment functionality (3) a Pathogen Structure module that enables users to view electron micrographs of pathogen structure and tissue sections related to sheep and goat disease from publicly published research (4) a Literature Search module based on the Pathogen Dictionary" search strategy that facilitates searches for published research related to pathogens of infectious disease (5) a Science Popularization module that allows users to view popular science materials related to sheep and goat infectious diseases and (6) a Public Health module that allows users to query the risk factors of zoonotic disease transmission and the corresponding related literature, and realize the visualization of pathogen distribution. The SGPD is a specialized sheep and goat pathogen information database that provides comprehensive resources and technical support for sheep and goat infectious disease research, prevention, and control.Copyright © 2024 Pan, Jiao, Li, Li, Xu, Li, Meng, Fu, Chen, Chen, Chen, Du, Man, Wang and Gao."		https://dx.doi.org/10.3389/fmicb.2023.1299303	Animals/Nonhumans and Humans Dataset	Should be Retained
B. L. Pan, C. Su, J. Xia, C.	2024	Correction: Activation of AMPK inhibits cervical cancer growth by hyperacetylation of H3K9 through PCAF (Cell Communication and Signaling, (2024), 22, 1, (306), 10.1186/s12964-024-01687-7)	Cell Communication and Signaling	22(1) (no pagination)	327		Following the publication of original article [1], the authors noticed an error in the order of the figures in their published article. The correct order of figures is as follows: Metformin, an AMPK agonist, exerts cytotoxic and anti-tumor effects on cervical cancer. (a) The cell viability of HeLa and SiHa cells following metformin treatment was determined by CCK-8 assay. Data are means +/- SD (n = 3). (b) Western blot analysis was performed to assess PCNA protein levels in cervical cancer cell lines HeLa and SiHa following metformin treatment (left). A statistical analysis of the expression of PCNA (right). Data represent means +/- SD (n = 3). P values were calculated by one-way ANOVA. *P < 0.05, **P < 0.01, ns, not significant. (c) SiHa cell xenograft tumors from various groups, saline control group, 2 mg/kg cisplatin (CIS), 5 mg/kg metformin (MET), and 50 mg/kg metformin (MET). (d) Xenograft tumor growth curves of SiHa cells from different treatment groups. Tumor volumes formed in BALB/c nude mice were measured every 3 days after implantation of SiHa cells. Data represent means +/- SD (n = 6). P values were calculated by multiple t-test. *P < 0.05, **P < 0.01, ***P < 0.001. (e) Body weight change (%) curves of mice in different treatment groups. The curves were plotted by collecting mouse weight data every 3 days after the implantation of SiHa cells (n = 6) Effect of AMPK agonist metformin on the AMPK/mTOR pathway. (a-b) Representative immunostaining images (left) and their corresponding quantitative results (right) of the intensities of p-AMPK, AMPK, p-mTOR, and mTOR in metformin-treated (0 ~ 20 mM) SiHa (a) and HeLa (b) cells for 48 h. Data represent means +/- SD (n = 3). P values were calculated using a one-way ANOVA test. ns, not significant #P or *P < 0.05, ##P or **P < 0.01 (vs. control group). (c-d) Representative immunostaining images (left) and their corresponding quantitative results (right) of the intensities of p-AMPK, AMPK, p-ACC, ACC, p-mTOR, mTOR, p-p70S6K, and p70S6K in SiHa (c) and HeLa (d) cells following treatment with dorsomorphin (10 microM), MHY1485 (10 microM), or metformin (10 mM). Data represent means +/- SD (n = 3). P values were calculated by one-way ANOVA test. ns, not significant #P or *P < 0.05, ##P or **P < 0.01 Profiling the global lysine acetylation of proteins through AMPK activation. (a-b) Representative Western blot images of the expression levels of acetylated proteins in whole protein extracts of SiHa (a) and HeLa (b) after metformin treatment. (c-d) Representative Western blot images of the expression levels of acetylated proteins in whole histone extracts of SiHa (c) and HeLa (d) after metformin treatment AMPK activation induces H3K9 hyperacetylation in vitro. (a) Heatmap analysis of metformin-altered acetylation levels at different lysine sites on histone H3 and H2B in cervical cancer cells based on quantitative acetylproteomic results (n = 3). (b-c) Representative immunostaining images (left) and quantitative results (right) of the H3K9ac intensity in whole histone extracts of SiHa (b) and HeLa (c) after metformin (0 ~ 20 mM) treatment. Data represent means +/- SD (n = 3). P values were calculated by one-way ANOVA. *P < 0.05, and **P < 0.01. (d) Identification by LC-MS/MS of H3 4-12 peptides carrying acetylation (ac) at K9. (e-f) Representative immunostaining images (left) and quantitative results (right) of the H3K9ac intensity in SiHa (e) and HeLa (f) after dorsomorphin (10 microM) or (and) MHY1485 (10 microM) or (and) metformin (10 mM) treatment. Data represent means +/- SD (n = 3). P values were calculated by one-way ANOVA. #P or *P < 0.05, ##P or **P < 0.01 PCAF is essential for AMPK-activation-induced H3K9 hyperacetylation. (a-b) Representative immunostaining images (left) and quantitative results (right) of the PCAF and SIRT2 intensity in metformin (0 ~ 20 mM) treated SiHa (a) and HeLa (b) cells. (c) Relative mRNA expression levels of KAT2B, and SIRT2 in SiHa and HeLa after 10 mM metformin treatment (n = 3). (d) Volcano plots of significantly differentially expr ssed genes identified in the GEO database between 33 primary cervical cancer tissues and 24 normal cervical epithelial tissues. (e) Dot plots of the relative expression of KAT2B and SIRT2 genes between 33 primary cervical cancer tissues and 24 normal cervical epithelial tissues. (f) Correlation Analysis of AMPK (encoded by PRKAA1) and PCAF (encoded by KAT2B) Expression in the TCGA-CESC Dataset. (g-h) Cell growth curves under different treatments of si-NC, si-PCAF#1, and si-PCAF#2 in SiHa (g) and HeLa (h) cells (n = 3). (i-j) Representative immunostaining images (left) and quantitative results (right) of the PCAF, p300, and H3K9ac intensity in SiHa (i) and HeLa (j) cells after si-PCAF or (and) metformin (10 mM) treatment. Data are means +/- SD. The two-tailed Student's t-test (c) and one-way ANOVA (a/b/i/j) were used to performed comparison between two groups and more groups, respectively. For g/h, P values were calculated by multiple t-test. ns, not significant #P or *P < 0.05 ##P or **P < 0.01 AMPK/mTOR axis participation in the regulation of PCAF acetylation activity. (a-b) Representative immunostaining images (left) and quantitative results (right) of the p-AMPK, AMPK, p-mTOR, and mTOR intensity in SiHa (a) and HeLa (b) cells after si-PCAF or (and) metformin (10 mM) treatment. (c) Representative immunostaining images (left) and quantitative results (right) of the PCAF intensity in SiHa (up) and HeLa (down) after dorsomorphin (10 microM) or (and) MHY1485 (10 microM) or (and) metformin (10 mM) treatment. Data represent means +/- SD. P values were calculated by one-way ANOVA test. ns, not significant #P or *P < 0.05 ##P or **P < 0.01 The validation of AMPK-PCAF-H3K9ac axis in vivo. (a) Representative Western blot images of the expression levels of p-AMPK, AMPK, p-ACC, ACC, p-mTOR, mTOR, p-p70S6K, p70S6K, PCAF, and H3K9ac in tumor tissues after cisplatin or metformin treatment. (b) Statistical analysis of the expression of p-AMPK/AMPK, p-ACC/ACC, p-mTOR/mTOR, p-p70S6K/p70S6K, PCAF, and H3K9ac. Data represent means +/- SD (n = 3). P values were calculated by one-way ANOVA test. ns, not significant #P or *P < 0.05 ##P or **P < 0.01. (c) Representative Western blot images of acetylated protein expression levels in whole protein extracts (left) and whole histone extracts (right) of tumor tissues AMPK activation by metformin increase H3K9ac level at the transcription start site (TSS) of genes in SiHa. (a) ChIP-seq tag distribution of H3K9ac surrounding the TSS (+/- 5 kb) of the whole genome in the SiHa cells from control and metformin (MET) groups. (b) Heat maps of H3K9ac occupancy on the promoter region (TSS +/- 5 kb), aligned by the degree of H3K9ac signal intensity in the control and metformin group. (c) Distribution of H3K9ac-binding regions across the genome in SiHa cells using ChIP-seq in the control and metformin groups. (d) Motif analysis of H3K9ac ChIP-seq data. (e-f) GO annotation of genes gaining H3K9ac (e) and genes losing this mark (f) of metformin treatment group vs. control. The dot plot shows the top 10 enrichment values of the significant enrichment terms involving biological process (BP). (g-h) KEGG pathway analysis of genes gaining H3K9ac (g) and losing this mark (h) in response to metformin treatment of SiHa cells. The bar plot shows the top 10 enrichment values of the significant enrichment terms involving KEGG pathways Schematic diagram of the hypothesized molecular mechanism of AMPK activation by metformin against cervical cancer growth in this study The original article [1] has been updated.Copyright © The Author(s) 2024.		https://dx.doi.org/10.1186/s12964-024-01702-x	Animals/Nonhumans and Humans Dataset	Should be Removed
E. C. Palomba, M. Azzara, C. Fava, M. MacCaro, A. Renisi, G. Viero, G. Kaur, H. Chakrabarti, A. Gori, A. Lombardi, A. Bandera, A.	2024	Epidemiology, Clinical Manifestations, and Outcome of Mucormycosis in Solid Organ Transplant Recipients: A Systematic Review of Reported Cases	Open Forum Infectious Diseases	11(6) (no pagination)	ofae043		Mucormycosis is an emerging disease primarily affecting the immunocompromised host, but scarce evidence is available for solid organ transplant recipients (SOTRs). We systematically reviewed 183 cases occurring in SOTRs, exploring epidemiology, clinical characteristics, causative pathogens, therapeutic approaches, and outcomes. Kidney transplants accounted for half of the cases, followed by heart (18.6%), liver (16.9%), and lung (10.4%). Diagnosis showed a dichotomous distribution, with 63.7% of cases reported within 100 days of transplantation and 20.6% occurring at least 1 year after transplant. The 90-day and 1-year mortality rates were 36.3% and 63.4%, respectively. Disseminated disease had the highest mortality at both time points (75% and 93%). Treatment with >3 immunosuppressive drugs showed a significant impact on 90-day mortality (odds ratio [OR], 2.33 95% CI, 1.02-5.66 P =. 0493), as did a disseminated disease manifestation (OR, 8.23 95% CI, 2.20-36.71 P =. 0027) and the presence of diabetes (OR, 2.35 95% CI, 1.01-5.65 P =. 0497). Notably, prophylaxis was administered to 12 cases with amphotericin B. Further investigations are needed to validate these findings and to evaluate the potential implementation of prophylactic regimens in SOTRs at high risk.Copyright © 2024 The Author(s). Published by Oxford University Press on behalf of Infectious Diseases Society of America.		https://dx.doi.org/10.1093/ofid/ofae043	Animals/Nonhumans and Humans Dataset	Should be Retained
Y. K. Paladsing, B. M. T. Thinphovong, C. Ketwang, S. Chaisiri, K. Carcy, B. De Garine-Wichatitsky, M. Morand, S. Inpankaew, T. Kritiyakan, A.	2024	Dog blood parasite infection in upland and lowland communities of northern Thailand: The role of environment and care of dog owners	Veterinary Parasitology: Regional Studies and Reports	51(no pagination)	101024		Dogs play an important role as hosts and reservoirs for many zoonotic diseases. Ehrlichiosis, babesiosis and hepatozoonosis are a group of canine vector-borne diseases that can be transmitted via ectoparasites from dog to dog and also from dog to humans. This study focused on three main blood parasites of dog (i.e., Babesia spp., Ehrlichia spp. and Hepatozoon spp.) among two different landscape types of eight villages of Santhong Sub-district, Nan Province, Thailand. In this study, 149 dogs were surveyed and blood samples were collected. Blood parasite infections in dogs were assessed using molecular detection approach. Babesia canis vogeli, Babesia gibsoni, Ehrlichia canis and Hepatozoon canis were detected with prevalence of infection at 10.7%, 8.1%, 3.4% and 0.7%, respectively. In terms of landscape type, prevalence of overall blood parasites, particularly Babesia spp. infections were higher in dogs living in upland forested areas (28.3%) compared to dogs from lowland agricultural areas (12.3%). Data obtained from the questionnaires on perceptions of dog owners showed that dogs raised all the time outside owner's house, and those dogs whose owners have never bathed and cleaned were more likely to be exposed to blood parasites. As infected dogs could play an important role as reservoirs of the blood parasites, attitude of dog owners may affect public health in terms of zoonotic disease transmission. Effective control measures and surveillance program of arthropod vectors and blood parasite infection in dogs still need to be advocated to minimize zoonotic disease transmission.Copyright © 2024 Elsevier B.V.		https://dx.doi.org/10.1016/j.vprsr.2024.101024	Animals/Nonhumans and Humans Dataset	Should be Retained
S. G. Pal Choudhuri, L. Lim, J. Y. S. Wise, J. F. Freitas, B. Yang, D. Wong, E. Hamilton, S. Chien, V. D. Kim, Y. J. Gilbreath, C. Zhong, J. Phat, S. Myers, D. T. Christensen, C. L. Mazloom-Farsibaf, H. Stanzione, M. Wong, K. K. Hung, Y. P. Farago, A. F. Meador, C. B. Dyson, N. J. Lawrence, M. S. Wu, S. Drapkin, B. J.	2024	Acquired Cross-Resistance in Small Cell Lung Cancer due to Extrachromosomal DNA Amplification of MYC Paralogs	Cancer Discovery	14(5)		804-827	Small cell lung cancer (SCLC) presents as a highly chemosensitive malignancy but acquires cross-resistance after relapse. This transformation is nearly inevitable in patients but has been difficult to capture in laboratory models. Here, we present a preclinical system that recapitulates acquired cross-resistance, developed from 51 patient-derived xenograft (PDX) models. Each model was tested in vivo against three clinical regimens: cisplatin plus etoposide, olaparib plus temozolomide, and topotecan. These drug-response profiles captured hallmark clinical features of SCLC, such as the emergence of treatment-refractory disease after early relapse. For one patient, serial PDX models revealed that cross-resistance was acquired through MYC amplification on extra-chromosomal DNA (ecDNA). Genomic and transcriptional profiles of the full PDX panel revealed that MYC paralog amplifications on ecDNAs were recurrent in relapsed cross-resistant SCLC, and this was corroborated in tumor biopsies from relapsed patients. We conclude that ecDNAs with MYC paralogs are recurrent drivers of cross-resistance in SCLC. SIGNIFICANCE: SCLC is initially chemosensitive, but acquired cross-resistance renders this disease refractory to further treatment and ultimately fatal. The genomic drivers of this transformation are unknown. We use a population of PDX models to discover that amplifications of MYC paralogs on ecDNA are recurrent drivers of acquired cross-resistance in SCLC.Copyright © 2024 The Authors Published by the American Association for Cancer Research.		https://dx.doi.org/10.1158/2159-8290.CD-23-0656	Animals/Nonhumans and Humans Dataset	Should be Removed
S. A. M. Pai, R.	2024	Nonneoplastic pathology of the appendix: A review article, based on the recent literature	American Journal of Clinical Pathology	161(5)		418-429	Objectives: The appendix, although considered a vestigial organ, is of considerable clinical importance because acute appendicitis is a common medical problem. There are also other disease processes involving the appendix. The appendix is among the first specimens that the pathologist (and surgeon) cuts one's teeth on. Thus, there may be a tendency to underestimate the clinically and prognostically significant appendiceal pathologies. Method(s): We provide a vade mecum of the pathologic features of a wide range of nonneoplastic appendiceal pathologies, with an emphasis on developing a practical approach to grossing, microscopy, and reporting - all with clinical and therapeutic implications. Much of this is based on literature on MEDLINE with reference to years 2008 to 2023, as well as on personal experiences and interpretations. Result(s): The appendix can harbor a myriad of nonneoplastic pathologies, including infections, inflammations of varying etiologies (including interval appendectomy), endometriosis, diverticulosis, and so on. Chronic appendicitis, Crohn disease, and clinical audit are recurring themes while COVID-19 is a new entity. Conclusion(s): Most importantly, all pathologists should appreciate that the appendix is not as routine"a specimen as one would want to believe.Copyright © 2024 The Author(s). Published by Oxford University Press on behalf of American Society for Clinical Pathology. All rights reserved. For commercial re-use, please contact reprints@oup.com for reprints and translation rights for reprints. All other permissions can be obtained through our RightsLink service via the Permissions link on the article page on our site - for further information please contact journals.permissions@oup.com."		https://dx.doi.org/10.1093/ajcp/aqad175	Animals/Nonhumans and Humans Dataset	Should be Retained
M. C. Oroujeni, M. Ryer, E. Orlova, A. Tolmachev, V. Frejd, F. Y.	2024	Comparison of approaches for increasing affinity of affibody molecules for imaging of B7-H3: dimerization and affinity maturation	EJNMMI Radiopharmacy and Chemistry	9(1) (no pagination)	30		Background: Radionuclide molecular imaging can be used to visualize the expression levels of molecular targets. Affibody molecules, small and high affinity non-immunoglobulin scaffold-based proteins, have demonstrated promising properties as targeting vectors for radionuclide tumour imaging of different molecular targets. B7-H3 (CD276), an immune checkpoint protein belonging to the B7 family, is overexpressed in different types of human malignancies. Visualization of overexpression of B7-H3 in malignancies enables stratification of patients for personalized therapies. Affinity maturation of anti-B7-H3 Affibody molecules as an approach to improve the binding affinity and targeting properties was recently investigated. In this study, we tested the hypothesis that a dimeric format may be an alternative option to increase the apparent affinity of Affibody molecules to B7-H3 and accordingly improve imaging contrast. Result(s): Two dimeric variants of anti-B7-H3 Affibody molecules were produced (designated ZAC12*-ZAC12*-GGGC and ZAC12*-ZTaq_3-GGGC). Both variants were labelled with Tc-99m (99mTc) and demonstrated specific binding to B7-H3-expressing cells in vitro. [99mTc]Tc-ZAC12*-ZAC12*-GGGC showed subnanomolar affinity (KD1=0.28 +/- 0.10 nM, weight = 68%), which was 7.6-fold higher than for [99mTc]Tc-ZAC12*-ZTaq_3-GGGC (KD=2.1 +/- 0.9 nM). Head-to-head biodistribution of both dimeric variants of Affibody molecules compared with monomeric affinity matured SYNT-179 (all labelled with 99mTc) in mice bearing B7-H3-expressing SKOV-3 xenografts demonstrates that both dimers have lower tumour uptake and lower tumour-to-organ ratios compared to the SYNT-179 Affibody molecule. Conclusion(s): The improved functional affinity by dimerization does not compensate the disadvantage of increased molecular size for imaging purposes.Copyright © The Author(s) 2024.		https://dx.doi.org/10.1186/s41181-024-00261-3	Animals/Nonhumans and Humans Dataset	Should be Removed
Y. B. Omori, D. Migani, S. Ferreira Balan, V. Pires Godoy, E. Xavier, S. P.	2022	Sinus Mucosal Damage Triggered by Synthetic or Xenogeneic Bone Substitutes: A Histological Analysis in Rabbits	Journal of Functional Biomaterials	13(4) (no pagination)	257		Background: It has been shown in rabbit models that the sinus mucosa in contact with graft particles might experience a progressive thinning and perforations. The phenomenon depends on the graft used. Hence, the aim of the present study was to compare the damaging effects of a synthetic of a xenogeneic graft. Method(s): Forty New Zealand rabbits received a bilateral sinus elevation. Both sinuses of twenty rabbits were grafted with a biphasic 60% hydroxyapatite and 40% beta-tricalcium phosphate while the other twenty received a deproteinized bovine bone mineral graft. Thinned sites (<40 microm) and perforations on the mucosa in contact with graft particles were evaluated after 2 and 10 weeks (ten animals each period). The width of the pseudostratified epithelium was also measured as control. Result(s): After 2 weeks of healing, 61 thinned sites were detected in the Synthetic group and 49 in the Xenogeneic group. After 10 weeks, the number of thinned mucosae increased to 79 sites in the Synthetic group (p = 0.222 between periods), and to 114 sites in the Xenogeneic group (p = 0.030 between groups p = 0.001 between periods). Perforations were few in the 2-week period, two in two sinuses out of 20 in the Synthetic group, and four in two sinuses out of 20 in the Xenogeneic group (p = 0.721). In the 10-week period, the perforations increased to eight in the Synthetic group, distributed in six sinuses out of 20, and to sixteen in the Xenogeneic group, distributed in 11 sinuses out of 20 (p = 0.082). The pseudostratified epithelium presented a reduced width at the thinned sites. Conclusion(s): The contact with synthetic or xenogeneic grafts will induce thinning and possible perforations of the sinus mucosa. This effect will increase over time, and it is stronger at the xenogeneic than the synthetic graft.Copyright © 2022 by the authors.		https://dx.doi.org/10.3390/jfb13040257	Animals/Nonhumans and Humans Dataset	Should be Removed
H. C. Oltjen, E. Lanier, W. A. Rettler, H. Oakeson, K. F. Young, E. L. Torchetti, M. VanWettere, A. J.	2024	SARS-CoV-2 delta variant in African lions (Panthera leo) and humans at Utah's Hogle Zoo, USA, 2021-22	Zoonoses and Public Health.				Aims: We conducted a One Health investigation to assess the source and transmission dynamics of SARS-CoV-2 infection in African lions (Panthera leo) at Utah's Hogle Zoo in Salt Lake City from October 2021 to February 2022. Methods and Results: Following observation of respiratory illness in the lions, zoo staff collected pooled faecal samples and individual nasal swabs from four lions. All specimens tested positive for SARS-CoV-2 by reverse transcription-polymerase chain reaction (RT-PCR). The resulting investigation included: lion observation RT-PCR testing of lion faeces every 1-7 days RT-PCR testing of lion respiratory specimens every 2-3 weeks staff interviews and RT-PCR testing whole-genome sequencing of viruses from lions and staff and comparison with existing SARS-CoV-2 human community surveillance sequences. In addition to all five lions, three staff displayed respiratory symptoms. All lions recovered and no hospitalizations or deaths were reported among staff. Three staff reported close contact with the lions in the 10 days before lion illness onset, one of whom developed symptoms and tested positive for SARS-CoV-2 on days 3 and 4, respectively, after lion illness onset. The other two did not report symptoms or test positive. Two staff who did not have close contact with the lions were symptomatic and tested positive on days 5 and 8, respectively, after lion illness onset. We detected SARS-CoV-2 RNA in lion faeces for 33 days and in lion respiratory specimens for 14 weeks after illness onset. The viruses from lions were genetically highly related to those from staff and two contemporaneous surveillance specimens from Salt Lake County all were delta variants (AY.44). Conclusion(s): We did not determine the sources of these infections, although human-to-lion transmission likely occurred. The observed period of respiratory shedding was longer than in previously documented SARS-CoV-2 infections in large felids, indicating the need to further assess duration and potential implications of shedding.Copyright © 2024 Wiley-VCH GmbH. Published by John Wiley & Sons Ltd.		https://dx.doi.org/10.1111/zph.13156	Animals/Nonhumans and Humans Dataset	Should be Retained
J. O. B. Okoye, A. T. Okoli, O. G. Achebe, P. O. Obi, C. M. Ekekwe, N. E.	2024	Hydroxychloroquine and zinc ameliorate interleukin-6 associated hepato-renal toxicity induced by Aspergillus fumigatus in experimental rat models L'hydroxychloroquine et le zinc ameliorent la toxicite hepatorenale associee a l'interleukine-6 induite par Aspergillus fumigatus dans des modeles experimentaux de rats	African Journal of Clinical and Experimental Microbiology	25(2)		193-200	Background: In Nigeria, immunocompromised persons, particularly those living with HIV, are at an increased risk of developing invasive pulmonary aspergillosis caused by Aspergillus fumigatus. Interestingly, this condition produces symptoms that can be easily mistaken for those of COVID-19. This misdiagnosis results in their treatment with zinc and hydroxychloroquine (HCQ). To better understand the pathophysiology of aspergillosis and determine the therapeutic and toxic effects of zinc and HCQ, this study examined liver and renal functions in experimental rat models. Methodology: Twenty-eight Albino rats, randomised into 7 groups (n=4 each) designated A to G, were used for this study. Group A rats received standardized rat chow and distilled water only. Group B rats received moderate dose of HCQ only. Group C to G rats received immunosuppressive agents (an alkylating agent: cyclophosphamide and a steroid: hydrocortisone) to simulate an immunocompromised state before being infected with A. fumigatus suspension (AFS). Group C rats received AFS without treatment. Group D rats simultaneously received AFS and low dose of HCQ. Group E rats simultaneously received AFS and moderate dose of HCQ. Group F rats simultaneously received AFS and high dose of HCQ, and Group G rats simultaneously received AFS and moderate dose of HCQ and zinc. Serum levels of interleukin (IL)-6 and IL-10, liver enzymes, and renal parameters were measured using standard methods. The weights of the lungs, liver, and kidneys of each rat were measured after being sacrificed. One-way analysis of variance (ANOVA) was used to compare the means (+/-SD) of the biochemical variables and relative weight of the organs, while Post Hoc test was used for group comparison. Pearson's correlation was used to determine relationship between parameters, with significant levels established at p<0.05. Result(s): Higher levels of serum alanine transaminase, creatinine, and urea and lower relative lung weight were observed in group C rats (infected but untreated) compared to rats in other groups (p<0.001). Higher IL-6 levels and IL-6/IL-10 ratio were also observed in group C rats compared to rats in other groups (p>0.05). Conclusion(s): This study revealed that HCQ and zinc ameliorate oxidative stress and hepato-renal damage induced by A. fumigatus in Albino rats.Copyright 2024 AJCEM Open Access.		https://dx.doi.org/10.4314/AJCEM.V25I2.10	Animals/Nonhumans and Humans Dataset	Should be Removed
J. O. B. Okoye, A. T. Okoli, O. Achebe, P. O.	2023	Hydroxychloroquine and Zinc ameliorate interleukin-6 associated hepato-renal toxicity induced by Aspergillus fumigatus in experimental models	bioRxiv.	7			In Nigeria, immunocompromised persons, particularly those living with HIV, are at an increased risk of developing invasive pulmonary aspergillosis caused by Aspergillus fumigatus. Interestingly, this condition produces symptoms that can be easily mistaken for those of COVID-19. To better understand the pathophysiology of Aspergillosis and determine the therapeutic and toxic effects of Zinc and HCQ, this study examined liver and renal functions in experimental models. This experimental study included 28 Albino rats, assigned into 7 Groups (n= 4 each) designated A to G. Group A received the standardized rat chow and distilled water only. Group B received a moderate dose of HCQ only. Group C received A. fumigatus suspension (AFS) without any treatments. Group D simultaneously received AFS and a low dose of HCQ. Group E simultaneously received AFS and a moderate dose of HCQ. Group F simultaneously received AFS and a high dose of HCQ. Group G simultaneously received AFS and a moderate dose of HCQ and Zinc. Serum levels of interleukins (IL)-6 and 10, liver enzymes, and renal parameters were measured accordingly. The lungs, liver, and kidneys were excited and weighed. Significance was set at p< 0.05. Higher levels of serum alanine transaminase, creatinine, and urea and lower relative lung weight were observed in group C compared with other groups (p< 0.001). Higher IL-6 levels and IL-6/IL-10 ratio were also observed in group C compared with other groups (p> 0.05). In conclusion, this study revealed that HCQ and Zinc ameliorate oxidative stress and damage induced by A. fumigatus.Copyright The copyright holder for this preprint is the author/funder, who has granted bioRxiv a license to display the preprint in perpetuity. It is made available under a CC-BY-NC-ND 4.0 International license.		https://dx.doi.org/10.1101/2023.09.05.556428	Animals/Nonhumans and Humans Dataset	Should be Removed
D. Y. Okajima, S. Yokouchi, Y. Fujitani, T. Sakurai, K. Yamaguchi, J. Kitamura, M. Terauchi, T. Shibutani, T. Aida, T. Nakada, T. Tokuhiro, S. Toki, T. Noguchi, Y. Abe, Y. Agatsuma, T.	2018	Preclinical efficacy studies of DS-1062a, a novel TROP2-targeting antibody-drug conjugate with a novel DNA topoisomerase i inhibitor DXd	Journal of Clinical Oncology. Conference	36	15 Supplement 1		Background: DS-1062a is a trophoblast cell surface protein 2 (TROP2)-targeting antibody-drug conjugate (ADC) comprised of a humanized anti-TROP2 monoclonal antibody, enzymatically cleavable peptide-linker, and a novel topoisomerase I inhibitor DXd which is a derivative of Exatecan (DX-8951). TROP2 is a 36-kDa single-pass transmembrane protein overexpressed in various epithelial tumors including non-small cell lung cancer (NSCLC) with relatively low and restricted expression in normal tissues, and is associated with aggressive tumor behavior. Therefore, TROP2 could be an attractive target for cancer therapy. Method(s): In vitro cell growth inhibitory and in vivo anti-tumor activities of DS-1062a were evaluated using TROP2-positive and negative tumor cell lines and xenograft mice models. Pharmacokinetic and safety profiles of DS-1062a were also assessed in cynomolgus monkeys. Result(s): DS-1062a showed in vitro cell growth inhibitory activity to TROP2-positive tumor cells (CFPAC-1, BxPC-3 (pancreas adenocarcinoma)) with IC50 values of 706 ng/mL and 74.6 ng/mL, respectively, but not to TROP2-negative tumor cells (Calu-6 (anaplastic carcinoma)) with IC50 value of >= 20000 ng/mL. DS-1062a induced dosedependent tumor growth inhibition and tumor regression at more than 1 mg/kg of single dosing in the TROP2-positive CFPAC-1 xenograft mice model in contrast to an isotype control IgG-ADC and anti-TROP2 antibody which showed no efficacy. DS-1062a exhibited stronger anti-tumor activity with higher concentrations of DXd in TROP2-high tumors compared to TROP2-low or negative tumors of several xenograft mice models. In addition, DS-1062a showed favorable pharmacokinetic profiles and acceptable safety profiles in cynomolgus monkeys. Conclusion(s): Based on these preclinical results, DS-1062a could provide a valuable therapy with a potential benefit in TROP2-positive cancers in the clinical setting. A first-in-human phase 1 study in patients with advanced solid tumors is in progress (NCT03401385).		https://dx.doi.org/10.1200/jco.2018.36.15_suppl.e24206	Animals/Nonhumans and Humans Dataset	Should be Removed
L. S. R. Oh, N. Silverman, A. A. Paten, J. A. Randolph, M. A. Ruberti, J. W.	2023	Telocollagen Injection Significantly Improves Mechanical Strength and Histological Outcomes in a Rodent Rotator Cuff Tear Model	JSES International	7(5)		1360	Background: Healing rates after surgical repair of torn rotator cuff tendons have been variable. Currently available exogenous collagen products are prepared from xenograft sources and have had their terminal telopeptides enzymatically removed (atelocollagen). They had been used, as patch or injectable, to enhance tendon healing. Because the telopeptides have a high degree of non-homology across species compared to the main collagen triple-helix, cleaving the telopeptides were thought to increase the yield of the main collagen and to decrease immunogenicity. However, telopeptides are important for the normal function of tendons, by enhancing mechanical strength. This study aims to evaluate whether post-surgical injections of exogenous allogeneic telocollagen, containing intact telopeptides, will improve the healing rate and repair quality after surgery. Method(s): A total of 36 male adult Sprague-Dawley rats underwent bilateral detachment and transosseous repair of the supraspinatus tendon (72 shoulders). Every shoulder was randomized to a series of three injections (either saline vs. atelocollagen vs. telocollagen) into the subacromial space immediately after surgery, postop day 7, and day 14. Animals were subsequently euthanized for biomechanical or histological analysis at 30 or 60 days post-surgery. For each of the treatment groups, eight shoulders were used for mechanical testing and four were used for histologic scoring. Result(s): At day 30, the mechanical testing showed no difference in the maximum load the telocollagen treated tendons could withstand. In contrast, at day 60, the telocollagen treated tendons could support significantly higher failure loads than the saline-treated tendons (p = 0.004), supporting 150% of the load achieved by saline-treated tendons. Atelocollagen performed no differently than the saline controls. The histological data generally showed worse scores at day 30 compared to day 60 without differences between groups. At day 60, the experimental group showed excellent repair of the tendon and good remodeling of the defect compared to the control groups. A statistically significant difference was found between the experimental group and the other two groups in the histologic scores. Conclusion(s): Histological and mechanical tests showed statistically better results in the telocollagen-treated tendons compared to saline and atelocollagen after surgical repair in a rodent model of full-thickness supraspinatus tendon tears.Copyright © 2023		https://dx.doi.org/10.1016/j.jseint.2023.06.004	Animals/Nonhumans and Humans Dataset	Should be Removed
R. H. Oakley, N. Walker, A. Dinkita, H. M. Tschopp, R. Abongomera, C. Paris, D. H.	2024	Status of zoonotic disease research in refugees, asylum seekers and internally displaced people, globally: A scoping review of forty clinically important zoonotic pathogens	PLoS Neglected Tropical Diseases	18(5) (no pagination)	e0012164		Background At the end of 2022, there were over 108 million forcibly displaced people globally, including refugees, asylum seekers (AS) and internally displaced people (IDPs). Forced migration increases the risk of infectious disease transmission, and zoonotic pathogens account for 61% of emerging and re-emerging infectious diseases. Zoonoses create a high burden of disease and have the potential to cause large-scale outbreaks. This scoping review aimed to assess the state of research on a range of clinically relevant zoonotic pathogens in displaced populations in order to identify the gaps in literature and guide future research. Methodology / Principal findings Literature was systematically searched to identify original research related to 40 selected zoonotic pathogens of interest in refugees, AS and IDPs. We included only peer-reviewed original research in English, with no publication date restrictions. Demographic data, migration pathways, health factors, associated outbreaks, predictive factors and preventative measures were extracted and synthesized. We identified 4,295 articles, of which 347 were included dates of publications ranged from 1937 to 2022. Refugees were the most common population investigated (75%). Migration pathways of displaced populations increased over time towards a more complex web, involving migration in dual directions. The most frequent pathogen investigated was Schistosoma spp. (n = 99 articles). Disease outbreaks were reported in 46 publications (13.3%), with viruses being the most commonly reported pathogen type. Limited access to hygiene/sanitation, crowding and refugee status were the most commonly discussed predictors of infection. Vaccination/prophylaxis drug administration, surveillance/screening and improved hygiene/sanitation were the most commonly discussed preventative measures. Conclusions / Significance The current research on zoonoses in displaced populations displays gaps in the spectrum of pathogens studied, as well as in the (sub)populations investigated. Future studies should be more inclusive of One Health approaches to adequately investigate the impact of zoonotic pathogens and identify transmission pathways as a basis for designing interventions for displaced populations.Copyright © 2024 Oakley et al.		https://dx.doi.org/10.1371/journal.pntd.0012164	Animals/Nonhumans and Humans Dataset	Should be Retained
A. M. A. O'Connor, K. M. Goodell, C. K. Sargeant, J. M.	2014	Conducting Systematic Reviews of Intervention Questions I: Writing the Review Protocol, Formulating the Question and Searching the Literature	Zoonoses and Public Health	61(SUPPL1)		28-38	Summary: This article is the fourth of six articles addressing systematic reviews in animal agriculture and veterinary medicine. Previous articles in the series have introduced systematic reviews, discussed study designs and hierarchies of evidence, and provided details on conducting randomized controlled trials, a common design for use in systematic reviews. This article describes development of a review protocol and the first two steps in a systematic review: formulating a review question, and searching the literature for relevant research. The emphasis is on systematic reviews of questions related to interventions. The review protocol is developed prior to conducting the review and specifies the plan for the conduct of the review, identifies the roles and responsibilities of the review team and provides structured definitions related to the review question. For intervention questions, the review question should be defined by the PICO components: population, intervention, comparison and outcome(s). The literature search is designed to identify all potentially relevant original research that may address the question. Search terms related to some or all of the PICO components are entered into literature databases, and searches for unpublished literature also are conducted. All steps of the literature search are documented to provide transparent reporting of the process. © 2014 Blackwell Verlag GmbH.		https://dx.doi.org/10.1111/zph.12125	Animals/Nonhumans and Humans Dataset	Should be Retained
R. P. L. O'Connell, K. Wellhausen, N. Chuckran, C. A. Bhojnagarwala, P. S. Bordoloi, D. Park, D. Shupin, N. Kulp, D. June, C. H. Weiner, D.	2024	Format-tuning of in vivo-launched bispecific T cell engager enhances efficacy against renal cell carcinoma	Journal for ImmunoTherapy of Cancer	12(6) (no pagination)	e008733		Background Advanced clear cell renal cell carcinoma (ccRCC) is a prevalent kidney cancer for which long-term survival rates are abysmal, though immunotherapies are showing potential. Not yet clinically vetted are bispecific T cell engagers (BTEs) that activate T cell-mediated cancer killing through intercellular synapsing. Multiple BTE formats exist, however, with limited cross-characterizations to help optimize new drug design. Here, we developed BTEs to treat ccRCC by targeting carbonic anhydrase 9 (CA9) while characterizing the persistent BTE (PBTE) format and comparing it to a new format, the persistent multivalent T cell engager (PMTE). These antibody therapies against ccRCC are developed as both recombinant and synthetic DNA (synDNA) medicines. Methods Antibody formatting effects on binding kinetics were assessed by flow cytometry and intercellular synaptic strength assays while potency was tested using T-cell activation and cytotoxicity assays. Mouse models were used to study antibody plasma and tumor pharmacokinetics, as well as antitumor efficacy as both recombinant and synDNA medicines. Specifically, three models using ccRCC cell line xenografts and human donor T cells in immunodeficient mice were used to support this study. Results Compared with a first-generation BTE, we show that the PBTE reduced avidity, intercellular synaptic strength, cytotoxic potency by as much as 33-fold, and ultimately efficacy against ccRCC tumors in vivo. However, compared with the PBTE, we demonstrate that the PMTE improved cell avidity, restored intercellular synapses, augmented cytotoxic potency by 40-fold, improved tumor distribution pharmacokinetics by 2-fold, and recovered synDNA efficacy in mouse tumor models by 20-fold. All the while, the PMTE displayed a desirable half-life of 4 days in mice compared with the conventional BTE's 2 hours. Conclusions With impressive efficacy, the CA9-targeted PMTE is a promising new therapy for advanced ccRCC, which can be effectively delivered through synDNA. The highly potent PMTE format itself is a promising new tool for future applications in the multispecific antibody space.Copyright © Author(s) (or their employer(s)) 2024.		https://dx.doi.org/10.1136/jitc-2023-008733	Animals/Nonhumans and Humans Dataset	Should be Removed
J. B. M. Ntivuguruzwa, A. Kolo, F. B. Mwikarago, I. E. Ngabonziza, J. C. S. VanHeerden, H.	2021	Prevalence of bovine tuberculosis and characterization of the members of the Mycobacterium tuberculosis complex from slaughtered cattle in Rwanda	bioRxiv.	5			Background Bovine tuberculosis (bTB) is an endemic disease in Rwanda, but little is known about its prevalence and causative mycobacterial species. The disease causes tremendous losses in livestock and wildlife and remains a significant threat to public health. Materials and methods A cross-sectional study employing a systematic random sampling of cattle (n=300) with the collection of retropharyngeal lymph nodes and tonsils (n=300) irrespective of granulomatous lesions was carried out in six abattoirs to investigate the prevalence and identify mycobacterial species using culture, acid-fast bacteria staining, polymerase chain reaction, and GeneXpert assay. Individual risk factors and the origin of samples were analysed for association with the prevalence. Findings Of the 300 samples, six were collected with visible TB-like lesions. Our findings demonstrated the presence of Mycobacterium tuberculosis complex (MTBC) in 1.7% (5/300) of sampled slaughtered cattle. M. bovis was isolated from 1.3% (4/300) animals while one case was caused by a rifampicin-resistance (RR) M. tuberculosis. Non-tuberculous mycobacteria were identified in 12.0% (36/300) of the sampled cattle. There were no significant associations between the prevalence and abattoir category, age, sex, and breeds of slaughtered cattle. Conclusions This study is the first in Rwanda to isolate both M. bovis and RR M. tuberculosis in slaughtered cattle indicating that bTB is prevalent in Rwanda with a low prevalence. The isolation of RR M. tuberculosis from cattle indicates possible zooanthroponotic transmission of M. tuberculosis and close human-cattle contact. To protect humans against occupational zoonotic diseases, it is essential to control bTB in cattle and raise the awareness among all occupational groups as well as reinforce biosafety at the farm level and in the abattoirs.Copyright The copyright holder for this preprint is the author/funder, who has granted bioRxiv a license to display the preprint in perpetuity. It is made available under a CC-BY 4.0 International license.		https://dx.doi.org/10.1101/2021.11.04.467229	Animals/Nonhumans and Humans Dataset	Should be Removed
L. R. Nouri, R. Biderafsh, A. Pakzad, R. Azadi, H.	2024	The Effect of Oral Gabapentin and Pregabalin as a Prodrug in Pain Control after Orthopedic Surgery on the Upper Limb: A Double-Blind Parallel Randomized Clinical Trial Study	Anesthesiology Research and Practice	2024(no pagination)	7193599		Objective. To compare the effects of oral gabapentin (GBP) and pregabalin (PGB) in pain control after orthopedic surgery on the upper limb. Methods. In this double-blind randomized clinical trial study, 80 patients who were the candidates for elective orthopedic surgery on one of the parts of the upper limb were divided into two groups using balance-block randomization. For the first group, a 150 mg capsule of PGB (one hour before the surgery) and for the second group, a 300 mg capsule of GBP (two hours before the surgery) were prescribed. Patients were subjected to standard monitoring at the beginning and during surgery. The pain scores were evaluated at before surgery, in PACU (postanesthesia care unit), and 6 and 12 hours after the surgery by VAS (visual analog scale). Results. In this study, 37 subjects were allocated to each group. The participation rate was 92.5%. The mean with 95% confidence interval (CI) of pain scores over 4 times in the PGB group was 4.03 (3.25-4.79), 3.76 (3.02-4.49), 3.65 (3.06-4.23), and 3.41 (2.88-3.93) and in the GBP group was 4.08 (3.33-4.83), 2.78 (2.11-4.45), 2.3 (2.05-2.54), and 2 (1.51-2.50), respectively. The within-group comparisons showed a significant decrease in the pain score over time (P<0.001). Also, the between-group comparison showed significant differences between the two groups in terms of pain score (P<0.001). In the end, results showed that there is a significant interaction between time and intervention for pain score (P=0.042). Conclusion. Although two medicines led to a reduction in the pain score, but the rate reduction in the PGB group was significantly more than that in the GBP group. This trial is registered with IRCT20211013052759N1.Copyright © 2024 Lida Nouri et al.		https://dx.doi.org/10.1155/2024/7193599	Animals/Nonhumans and Humans Dataset	Should be Retained
Z. L. Niu, Y. Zhou, X. Yao, J. Lin, Q. Zhang, M. Xu, Q.	2024	A novel humanized NKP46 mouse model to support xenograft studies evaluating NK cell-based cancer immunotherapies	Cancer Research. Conference: American Association for Cancer Research Annual Meeting, AACR	84	7 Supplement		The NKP46 receptor is expressed by all NK cells, and plays a key role in the recognition and activation of NK cells against tumor cells. Cross-linking of NKp46 by monoclonal antibodies triggers both NK cell cytotoxic activity and cytokine release. As the only NCR present in mice, NKP46 is well conserved, but differences between the murine and human NKP46 protein necessitate use of humanized mice for evaluating preclinical efficacy of novel NKP46-targeting antibodies. Previously, we established humanized NKP46 mice on immunocompetent backgrounds for evaluating antibody efficacy in preventing growth of syngeneic tumor models. However, xenograft models in immunodeficient mice have also been widely employed as important in vivo models. Here, we describe a novel humanized NKP46 mouse on the CB-17-SCID background in order to inoculate human tumor cells for therapeutic efficacy testing. In this model, using gene editing technology, the portion of the mouse NKp46 gene encoding the extracellular domain was replaced by the corresponding human NKP46 coding sequences. Human NKP46 protein expression was confirmed on NK cells derived from splenocytes and bone marrow of B-hNKP46 mice(CB17-SCID) by flow cytometry. Subsequently, assessment of leukocyte populations in the humanized model indicated no significant alterations in the percentages of NK cells, dendritic cells, granulocytes, monocytes and macrophages in the spleen, bone marrow or blood of the humanized mice compared with wild-type CB17-SCID mice. Finally, tumor efficacy studies demonstrate that treatment with an anti-human NKP46 antibody significantly reduced BxPC-3 tumor growth at a range of doses in homozygous hNKP46 mice compared to PBS-injected controls. In summary, humanized B-hBKP46 mice(CB17- SCID) provide a suitable model for evaluating the efficacy of anti-human NKP46 antibody candidates.		https://dx.doi.org/10.1158/1538-7445.AM2024-LB363	Animals/Nonhumans and Humans Dataset	Should be Removed
X. W. Niu, M. Zheng, P. Liu, X. Cao, Z. Zhang, C.	2024	Long non-coding RNA RP11-197K6.1 as ceRNA promotes colorectal cancer progression via miR-135a-5p/DLX5 axis	Journal of Translational Medicine	22(1) (no pagination)	469		Background: Colorectal cancer (CRC) remains a major global health challenge, with high incidence and mortality rates. The role of long noncoding RNAs (lncRNAs) in cancer progression has received considerable attention. The present study aimed to investigate the function and mechanisms underlying the role of lncRNA RP11-197K6.1, microRNA-135a-5p (hsa-miR-135a-5p), and DLX5 in CRC development. Method(s): We analyzed RNA sequencing data from The Cancer Genome Atlas Colorectal Cancer dataset to identify the association between lncRNA RP11-197K6.1 and CRC progression. The expression levels of lncRNA RP11-197K6.1 and DLX5 in CRC samples and cell lines were determined by real-time quantitative PCR and western blotting assays. Fluorescence in situ hybridization was used to confirm the cellular localization of lncRNA RP11-197K6.1. Cell migration capabilities were assessed by Transwell and wound healing assays, and flow cytometry was performed to analyze apoptosis. The interaction between lncRNA RP11-197K6.1 and miR-135a-5p and its effect on DLX5 expression were investigated by the dual-luciferase reporter assay. Additionally, a xenograft mouse model was used to study the in vivo effects of lncRNA RP11-197K6.1 on tumor growth, and an immunohistochemical assay was performed to assess DLX5 expression in tumor tissues. Result(s): lncRNA RP11-197K6.1 was significantly upregulated in CRC tissues and cell lines as compared to that in normal tissues, and its expression was inversely correlated with patient survival. It promoted the migration and metastasis of CRC cells by interacting with miR-135a-5p, alleviated suppression of DLX5 expression, and facilitated tumor growth. Conclusion(s): This study demonstrated the regulatory network and mechanism of action of the lncRNA RP11-197K6.1/miR-135a-5p/DLX5 axis in CRC development. These findings provided insights into the molecular pathology of CRC and suggested potential therapeutic targets for more effective treatment of patients with CRC.Copyright © The Author(s) 2024.		https://dx.doi.org/10.1186/s12967-024-05286-5	Animals/Nonhumans and Humans Dataset	Should be Removed
R. T. Nishie, T. Hirosuna, K. Miyamoto, S. Murakami, H. Tsuchihashi, H. Toji, A. Ueda, S. Morita, N. Hashida, S. Daimon, A. Terada, S. Maruoka, H. Konishi, H. Kogata, Y. Taniguchi, K. Komura, K. Ohmichi, M.	2024	Creation and Validation of Patient-Derived Cancer Model Using Peritoneal and Pleural Effusion in Patients with Advanced Ovarian Cancer: An Early Experience	Journal of Clinical Medicine	13(9) (no pagination)	2718		Background: The application of personalized cancer treatment based on genetic information and surgical samples has begun in the field of cancer medicine. However, a biopsy may be painful for patients with advanced diseases that do not qualify for surgical resection. Patient-derived xenografts (PDXs) are cancer models in which patient samples are transplanted into immunodeficient mice. PDXs are expected to be useful for personalized medicine. The aim of this study was to establish a PDX from body fluid (PDX-BF), such as peritoneal and pleural effusion samples, to provide personalized medicine without surgery. Method(s): PDXs-BF were created from patients with ovarian cancer who had positive cytology findings based on peritoneal and pleural effusion samples. PDXs were also prepared from each primary tumor. The pathological findings based on immunohistochemistry were compared between the primary tumor, PDX, and PDX-BF. Further, genomic profiles and gene expression were evaluated using DNA and RNA sequencing to compare primary tumors, PDXs, and PDX-BF. Result(s): Among the 15 patients, PDX-BF was established for 8 patients (5 high-grade serous carcinoma, 1 carcinosarcoma, 1 low-grade serous carcinoma, and 1 clear cell carcinoma) the success rate was 53%. Histologically, PDXs-BF have features similar to those of primary tumors and PDXs. In particular, PDXs-BF had similar gene mutations and expression patterns to primary tumors and PDXs. Conclusion(s): PDX-BF reproduced primary tumors in terms of pathological features and genomic profiles, including gene mutation and expression. Thus, PDX-BF may be a potential alternative to surgical resection for patients with advanced disease.Copyright © 2024 by the authors.		https://dx.doi.org/10.3390/jcm13092718	Animals/Nonhumans and Humans Dataset	Should be Removed
N. O. Nilubol, D. Tamarkin, L.	2019	Preclinical studies evaluate pivotal TNFalpha nanomedicine clinical trial design	Journal of Clinical Oncology. Conference	37	Supplement 15		Background: The clinically-tested CYT-6091 nanomedicine is comprised of TNF alpha (TNF) bound to 27 nm pegylated gold nanoparticles. Preclinical research has shown that CYT-6091 disrupts solid tumor blood vessels, reduces interstitial fluid pressure and increases accumulation of follow-on chemotherapy in the tumor microenvironment. While systemic toxicity has limited treatment of cancer patients with TNF, isolated limb perfusion of patients with in-transit melanoma using 1-4 mg of TNF followed by chemotherapy has demonstrated up to 90% complete response rates with one treatment. In a single-agent, phase I clinical study in advanced-stage cancer patients, we found that multiple CYT-6091 treatments can systemically and safely deliver up to 1.2 mg of TNF per dose. Method(s): Our current research was conducted to validate administering CYT-6091 prior to standard-of-care chemotherapy in a phase II clinical trial. As part of the NCI's Experimental Therapeutics (NExT) evaluation, CYT-6091 was studied in combination with paclitaxel (PTX) in C57BL/6 murine xenografts, using three cancer cell lines: MC-38 colon carcinoma (cancer cells sensitive to TNF, but insensitive to PTX), B16/F10 melanoma (cancer cells insensitive to TNF, but sensitive to PTX), Lewis lung carcinoma (cancer cells insensitive to both TNF and PTX), where sensitivity was based on inhibiting cancer cell growth at the studied dosing amounts and frequency. CYT-6091 was administered 3-hours before PTX, and three PTX doses were administered in each model. Result(s): In every model, CYT-6091 + any dose of PTX was more effective in reducing or controlling tumor growth than the highest dose of PTX alone (p < 0.01). Interestingly, we also found that CYT-6091 alone demonstrated significant anti-cancer activity (p < 0.01), suggesting that additional studies may be warranted to determine optimal frequency and dose of CYT-6091 as a single agent. Conclusion(s): These preclinical studies demonstrate for the first time that CYT-6091 + PTX was superior to PTX (p < 0.01) or CYT-6091 alone (P < 0.05) in TNF insensitive cell lines, which represent the majority of cancers. Findings support systemically administering CYT-6091 plus standard-of-care chemotherapy in a pivotal clinical trial.		https://dx.doi.org/10.1200/jco.2019.37.15_suppl.e14646	Animals/Nonhumans and Humans Dataset	Should be Removed
M. B. M. Nilsson, Z. Musib, L. He, J. Yu, X. Li, Q. Luo, H. Heymach, J. V. Hsu, J. Y. Lutzker, S. Le, X. Kowanetz, M.	2024	Furmonertinib is a brain-penetrant EGFR TKI highly active in uncommon EGFR mutations, including PACC and exon 20 insertions	Cancer Research. Conference: American Association for Cancer Research Annual Meeting, AACR	84	6 Supplement		Background: Furmonertinib (AST2818, furmo) is an oral, highly brain-penetrant, and broadly active mutation-selective EGFR inhibitor against both classical and uncommon EGFR mutations (mts). Furmo has demonstrated promising interim efficacy and safety in non-small cell lung cancer (NSCLC) patients (pts) with EGFR exon 20 insertion (ex20ins) mts (Han et al., 2023). Furmo is currently being studied in a global Phase 3 trial for 1st line pts with ex20ins in NSCLC (FURVENT NCT05607550) and has received FDA Breakthrough Designation in this pt population. P-loop and alphaC-helix Compressing (PACC) mts represent another subset of uncommon EGFR mts (Robichaux et al., 2021) that are similar to ex20ins in narrowing the drug binding pocket include e.g. G719X, S768I, E709X, L747X, V774M and are found as single or compound EGFR mts. Treatment options for pts with PACC mts remain limited. In this study, we further characterized PACC mts as cancer drivers in NSCLC and evaluated the pre-clinical activity and binding mechanisms of furmo in PACC and ex20ins mts. Method(s): AACR Project GENIE and TEMPUS databases were used for mutation analysis. In vitro potency was determined in Ba/F3 cell lines for 33 PACC and 16 ex20ins mts. In vivo efficacy was conducted in pt-derived xenografts (PDXs). Molecular modeling was performed using MOE software. Result(s): PACC prevalence was 2.4% vs. 1.6% for ex20ins and 14% for classical EGFR mts in all NSCLC, corresponding to 10.4% PACC and 7% ex20ins of all EGFR mts. Co-mutation analysis revealed that other oncogenes, such as p53, co-occurred alongside PACC to a similar rate as with ex20ins and classical EGFR mts which further supports the role of PACC mts as a similar cancer driver as other EGFR mts in NSCLC. Ba/F3 cell lines harboring PACC mts were highly sensitive to furmo which showed overall superior potency vs. osimertinib and similar activity to afatinib. When comparing the mutant/wild-type IC50 ratio, furmo showed promising and high activity against single (e.g. G719X) and compound (e.g. ex19del+L718V) PACC mts. IC50 values were similar for PACC as compared to ex20ins mts. Therefore, furmo is predicted to be broadly active across both PACC and ex20ins mutant pt populations at clinically achievable drug levels. Molecular modelling revealed that furmo's interaction with ex20ins and PACC mts is stabilized through hydrogen bonds with specific sites and its proximity to hydrophobic residues including L792 and P794 in the drug binding pocket. To further characterize furmo sensitivity in vivo against PACC mts, studies in PDXs are ongoing to evaluate efficacy, pharmacokinetics and pharmacodynamics and will be presented. Conclusion(s): PACC mts are important and prevalent cancer drivers in NSCLC and furmo is similarly active preclinically against both PACC and ex20ins mts. The activity of furmo in EGFR PACC mutant NSCLC is currently being evaluated in a global study FURTHER (NCT05364073).		https://dx.doi.org/10.1158/1538-7445.AM2024-1964	Animals/Nonhumans and Humans Dataset	Should be Removed
L. O. L. Nieforth, S. C.	2024	Animal-assisted interventions for military families: a systematic review	Frontiers in public health	12		1372189	Introduction: The incorporation of animals into interventions focused on military families is a relatively new concept. Though animal-assisted interventions (AAIs) have been studied in the context of military veterans, few studies incorporate members of the military family or focus on the family members' experiences. Method(s): This systematic review investigates the effects of AAIs on the wellbeing of military family members beyond the veteran themselves through three aims: (1) by describing the characteristics of AAIs for military family members, (2) by evaluating the quality of the methodology present within the current literature, and (3) by identifying key concepts and knowledge gaps within the findings reported to date. Result(s): A total of nine articles met the criteria to be included in the review. Though the inclusion criteria and search terms included all types of animal-assisted interventions, the only interventions represented were service dogs (n=4) and equine-assisted services (n=5). Discussion(s): Findings suggest AAIs could be beneficial in areas such as communication, relational bonds, and psychosocial well-being. Though additional research is necessary, AAIs may be an effective complementary intervention for military families.Copyright © 2024 Nieforth and Leighton.		https://dx.doi.org/10.3389/fpubh.2024.1372189	Animals/Nonhumans and Humans Dataset	Should be Retained
Y. Z. Nie, M. Zhong, W. Feng, J. Huwatibieke, B. Yu, Z.	2024	Generation of a novel severely immunodeficient Sprague Dawley rat model for xenograft studies	Cancer Research. Conference: American Association for Cancer Research Annual Meeting, AACR	84	7 Supplement		The recombinant-activating gene 2 (Rag2) plays a critical role in the recombination of the immunoglobulin and T cell receptor genes during the maturation of T and B cells. Loss of Rag2 protein leads to a lack of functional T and B cells, which eliminates the adaptive immune response. However, Rag2 deficiency alone may not guarantee the success of xenograft implantation, due to NK cells and other innate cells remaining. Il2rg is a key component of several cytokine receptors involved in differentiation and/or function of numerous adaptive and innate immune cells, including NK cells, mast cells, basophils, and dendritic cells. To generate a more severely immunodeficient rat model, both the Rag2 and Il2rg genes were knocked out in Sprague Dawley (SD) rats this model was termed BSDG rats. The immune profile and organ weights of thymus and spleen were investigated in B-SDG rats in comparison with Rag2-/-and wild-type SD rats. The spleen weights of both Rag2-/-and B-SDG rats were similar, but significantly reduced compared to wild-type SD rats. Notably, the thymus weights of B-SDG male rats were significantly smaller than those of Rag2-/-males. The immune cell profiles in thymus, spleen and blood were next evaluated by flow cytometry. A complete lack of B and T cells was observed in both Rag2-/-and B-SDG rats. B-SDG rats lacked CD161 + NK cells in the spleen and blood, which were maintained in Rag2-/-rats. Dendritic cells, monocytes, macrophages, and neutrophils were detected in all strains. In vivo xenograft implantation with human lung, bladder, breast, pancreas, acute monocytic and myelomonocytic leukemia tumor cell lines was next evaluated in B-SDG rats, which demonstrated successful engraftment. Furthermore, several efficacy studies were performed in B-SDG rats, including cisplatin chemotherapy on human breast invasive ductal carcinoma cell (HCC1954) and human large cell lung cancer cell (NCI-H460) xenografts, and a HER2- targeting ADC therapy was tested in B-SDG rats harboring human non-small cell lung cancer tumors (NCI-H1975). Taken together, these data confirm that B-SDG rats provide a powerful immunodeficient model for preclinical in vivo evaluation of novel drug candidates.		https://dx.doi.org/10.1158/1538-7445.AM2024-LB365	Animals/Nonhumans and Humans Dataset	Should be Removed
C. G. Nian, X. Liu, Q. Wu, Y. Kong, M. Zhang, P. Jin, M. Dong, Z. Li, W. Wang, L. He, W. Li, X. Wu, J.	2024	Synthesis and Anti-gastric Cancer Activity by Targeting FGFR1 Pathway of Novel Asymmetric Bis-chalcone Compounds	Current medicinal chemistry.	5			BACKGROUP: Bis-chalcone compounds with symmetrical structures, either isolated from natural products or chemically synthesized, have multiple pharmacological activities. Asymmetric Bis-chalcone compounds have not been reported before, which might be attributed to the synthetic challenges involved, and it remains unknown whether these compounds possess any potential pharmacological activities. AIMS: The aim of this study is to investigate the synthesis route of asymmetric bis-chalcone compounds and identify potential candidates with efficient anti-tumor activity. METHOD(S): The two-step structural optimization of the bis-chalcone compounds was carried out sequentially, guided by the screening of the compounds for their growth inhibitory activity against gastric cancer cells by MTT assay. The QSAR model of compounds was established through random forest (RF) algorithm. The activities of the optimal compound J3 on growth inhibition, apoptosis, and apoptosis-inducing protein expression in gastric cancer cells were investigated sequentially by colony formation assay, flow cytometry, and western blotting. Further, the inhibitory effects of J3 on the FGFR1 signaling pathway were explored by Wester Blotting, siRNA, and MTT assays. Finally, the in vivo anti-tumor activity and mechanism of J3 were studied through nude mouse xenograft assay, western blotting. RESULT(S): 27 asymmetric bis-chalcone compounds, including two types (N and J) were sequentially designed and synthesized. Some N-class compounds have good inhibitory activity on the growth of gastric cancer cells. The vast majority of J-class compounds optimized on the basis of N3 exhibit excellent inhibitory activity on gastric cancer cell growth. We established a QSAR model (R2 = 0.851627) by applying random forest algorithms. The optimal compound J3, which has better activity, concentration-dependently inhibited the formation of gastric cancer cell colonies and led to cell apoptosis by inducing the expression of the pro-apoptotic protein cleaved PARP. J3 may exert anti-gastric cancer effects by inhibiting the activation of FGFR1/ERK pathway. Moreover, at a dose of 10 mg/kg/day, J3 inhibited tumor growth in nude mice by nearly 70% in vivo with no significant toxic effect on body weight and organs. CONCLUSION(S): In summary, this study outlines a viable method for the synthesis of novel asymmetric bischalcone compounds. Furthermore, the compound J3 demonstrates substantial promise as a potential candidate for an anti-tumor drug.Copyright© Bentham Science Publishers For any queries, please email at epub@benthamscience.net.		https://dx.doi.org/10.2174/0109298673298420240530093525	Animals/Nonhumans and Humans Dataset	Should be Removed
Y. L. Ni, R. Shen, X. Yi, D. Ren, Y. Wang, F. Geng, Y. You, Q.	2024	Diaphorobacter nitroreducens synergize with oxaliplatin to reduce tumor burden in mice with lung adenocarcinoma	mSystems	9	4		Lung adenocarcinoma (LADC) is the most common lung cancer and the leading cause of cancer-related deaths globally. Accumulating evidence suggests that the gut microbiota regulates the host response to chemotherapeutic drugs and can be targeted to reduce the toxicity of current chemotherapeutic agents. However, the effect of Diaphorobacter nitroreducens synergized with oxaliplatin on the gut microbiota and their impact on LADC have never been explored. This study aimed to evaluate the anti-cancer effects of D. nitroreducens, oxaliplatin, and their combined treatment on tumor growth in tumor-bearing mice. The composition of gut microbiota and the immune infiltration of tumors were evaluated by using 16S rRNA gene high-throughput sequencing and immunofluorescence, respectively. The inhibitory effect of the combination treatment with D. nitroreducens and oxaliplatin was significantly stronger than that of oxaliplatin alone in tumor-bearing mice. Furthermore, we observed that the combination treatment significantly increased the relative abundance of Lactobacillus and Akkermansia in the gut microbiota. Meanwhile, the combination treatment significantly increased the proportions of macrophage but decreased the proportion of regulatory T cells in the LADC tumor tissues of mice. These findings underscored the relationship between D. nitroreducens and the gut microbiota-immune cell-LADC axis, highlighting potential therapeutic avenues for LADC treatment. IMPORTANCE Oxaliplatin is widely used as an effective chemotherapeutic agent in cancer treatment, but its side effects and response rate still need to be improved. Conventional probiotics potentially benefit cancer chemotherapy by regulating gut microbiota and tumor immune infiltration. This study was novel in reporting a more significant inhibitory effect of Diaphorobacter nitroreducens on lung adenocarcinoma (LADC) cells compared with common traditional probiotics and validating its potential as an adjuvant therapy for LADC chemotherapy in mice. This study investigated the impact of D. nitroreducens combined with oxaliplatin on the gut microbiota and immune infiltration of tumors as a potential mechanism to improve anticancer effects.Copyright © 2024 American Society for Microbiology. All rights reserved.		https://dx.doi.org/10.1128/msystems.01323-23	Animals/Nonhumans and Humans Dataset	Should be Removed
S. L. R. Newmyer, H. Javitz, H. S. Bhatnagar, P.	2024	CAR T Cell Based Inducible Protein Delivery: Application and Analysis in Immunocompetent Mice	Molecular Therapy	32(4 Supplement 1)		409	Recent advancements in CAR T cell therapy, primarily used to treat blood cancers, are now being explored for delivering therapeutic proteins. Such proteins could strategically counter the immunosuppressive tumor microenvironment associated with solid tumors that represents a barrier to immunotherapy. Preclinical CAR T cell therapy validation typically occurs in immunocompromised mice xenografted with human tumors, which inadequately assess potential toxicities, like cytokine release syndrome. Addressing this gap, our study introduces a novel CAR-triggered protein delivery system in murine T cells, enabling analysis in immunocompetent mice with intact immune systems. Lentivirus transduction efficiently generated engineered murine CD4 and CD8 T cell subsets, achieving 40% and 20% transduction efficiencies that expanded cells ~20- and 75-fold, respectively. The engineered cells' response to tumor antigen used a nanoluciferase (Nluc) reporter. In vitro, CD8 T cells demonstrated approximately double the Nluc expression of CD4 cells when exposed to MSLN-expressing A2780 tumor cells. Membrane-bound IL15 transgene was incorporated to enhance CAR-T cell persistence, comparing three anti-mesothelin (MSLN) CAR T cell variants: CAR alone, CAR with constitutive IL15 (cIL15), and CAR with inducible IL15 (inIL15). IL15 co-engineering did not significantly impact Nluc expression or cellular expansion upon coculture with MSLN expressing tumor cells. In vivo, anti-MSLN->Nluc CD4 and CD8 T cells were injected into C57BL/6 mice engrafted with pancreatic cancer model expressing MSLN. Here, membrane bound IL15 improved CAR T cell expansion within the tumor and was notably associated with Nluc activity measured in tumors treated with CAR + cIL15 with the CD8 T cell chassis. In contrast to inIL15, cIL15 increased CAR T cell expansion in peripheral tissues. These findings reveal that murine CD8 CAR T cells, in contrast to CD4 CAR T cells, demonstrate superior tumor-targeted reporter protein expression both in vitro and in vivo. The inclusion of IL15 enhances overall T cell persistence and targeted protein expression in vivo, improving cell therapy potency. Rendering IL15 expression inducible further drives tumor-specific activity, improving the precision of cell delivered therapy. This study highlights the potential of engineered CAR T cells for the delivery of therapeutic proteins in immunocompetent models, offering a more accurate assessment of therapeutic efficacy and safety.Copyright © 2024		https://dx.doi.org/10.1016/j.ymthe.2024.04.020	Animals/Nonhumans and Humans Dataset	Should be Removed
G. T. Neumayer, J. L. Li, S. McCarthy, K. Zhen, H. H. Vangipuram, M. Jackow, J. Rami, A. Hansen, C. Guo, Z. Gaddam, S. Pappalardo, A. Li, L. Cramer, A. Roy, K. R. Nguyen, T. M. Tanabe, K. McGrath, P. S. Bruckner, A. Bilousova, G. Roop, D. Bailey, I. Tang, J. Y. Christiano, A. Steinmetz, L. M. Wernig, M. Oro, A. E.	2023	A scalable, GMP-compatible, autologous organotypic cell therapy for Dystrophic Epidermolysis Bullosa	bioRxiv.	1			Background. Gene editing in induced pluripotent stem (iPS) cells has been hailed to enable new cell therapies for various monogenetic diseases including dystrophic epidermolysis bullosa (DEB). However, manufacturing, efficacy and safety roadblocks have limited the development of genetically corrected, autologous iPS cell-based therapies. Methods. We developed Dystrophic Epidermolysis Bullosa Cell Therapy (DEBCT), a new generation GMP-compatible (cGMP), reproducible, and scalable platform to produce autologous clinical-grade iPS cell-derived organotypic induced skin composite (iSC) grafts to treat incurable wounds of patients lacking type VII collagen (C7). DEBCT uses a combined high-efficiency reprogramming and CRISPR-based genetic correction single step to generate genome scar-free, COL7A1 corrected clonal iPS cells from primary patient fibroblasts. Validated iPS cells are converted into epidermal, dermal and melanocyte progenitors with a novel 2D organoid differentiation protocol, followed by CD49f enrichment and expansion to minimize maturation heterogeneity. iSC product characterization by single cell transcriptomics was followed by mouse xenografting for disease correcting activity at 1 month and toxicology analysis at 1-6 months. Culture-acquired mutations, potential CRISPR-off targets, and cancer-driver variants were evaluated by targeted and whole genome sequencing. Findings. iPS cell-derived iSC grafts were reproducibly generated from four recessive DEB patients with different pathogenic mutations. Organotypic iSC grafts onto immune-compromised mice developed into stable stratified skin with functional C7 restoration. Single cell transcriptomic characterization of iSCs revealed prominent holoclone stem cell signatures in keratinocytes and the recently described Gibbin-dependent signature in dermal fibroblasts. The latter correlated with enhanced graftability. Multiple orthogonal sequencing and subsequent computational approaches identified random and non-oncogenic mutations introduced by the manufacturing process. Toxicology revealed no detectable tumors after 3-6 months in DEBCT-treated mice. Interpretation. DEBCT successfully overcomes previous roadblocks and represents a robust, scalable, and safe cGMP manufacturing platform for production of a CRISPR-corrected autologous organotypic skin graft to heal DEB patient wounds.Copyright The copyright holder for this preprint is the author/funder, who has granted bioRxiv a license to display the preprint in perpetuity. It is made available under a CC-BY-NC-ND 4.0 International license.		https://dx.doi.org/10.1101/2023.02.28.529447	Animals/Nonhumans and Humans Dataset	Should be Removed
F. N. Nejatollahi, E. Noorafshan, A. Moazen, S. Alizadeh, A. M. Khalighfard, S. Sahebkar, A.	2024	Reduced Tumor Volume and Increased Necrosis of Human Breast Tumor Xenograft in Mice Pretreated by a Cocktail of Three Specific Anti-HER2 scFvs	Current Protein and Peptide Science	25(5)		409-418	Purpose: We aimed to assess the effects of a cocktail comprising three specific anti-HER2 scFvs on breast tumor formation in a xenograft mouse model and to evaluate quantitative changes in the tumor using stereological analysis. Method(s): Three specific anti-HER2 phage antibodies were produced from a scFv-library using phage display technology. The cell binding capacities of the antibodies were assessed via FACS analysis. Soluble forms of the antibodies were prepared by infecting HB2151-E. coli cells and purified using a centrifugal ultrafiltration method. The purification process was evaluated by SDS-PAGE analysis. Two forms of scFv cocktails were prepared, soluble scFv and phage-scFv cocktail, which contained an equal amount/phage of each of the three antibodies. Inbred female BALB/c mice were pretreated with 5 and 20 mg/kg of the soluble scFv cocktail and 1011 phage-scFv cock-tail/kg. The mice were then injected with 2x106 SKBR-3 human breast cancer cells. Total tumor, inflammatory and non-inflammatory volumes were estimated using the Cavalieri principle after preparing photomicrograph slides. Result(s): The anti-HER2 scFvs showed significantly higher binding to SKBR-3 cells compared to the isotype control. SDS-PAGE analysis confirmed the high purification of the scFvs. Stereological analysis revealed that the group pretreated with 20 mg/kg of the soluble scFv cocktail exhibited the highest reductions in total tumor volume, non-inflammatory volume, and inflammatory volume, with reductions of 73%, 78%, and 72%, respectively, compared to PBS-pretreated mice (P-value < 0.0001). The volumetric ratio of necrotic tissue to total tumor volume increased by 2.2-fold and 2-fold in the 20 mg/kg of soluble scFv cocktail and phage-scFv cocktail groups, respectively, compared to the PBS-treated mice (P-value < 0.05). Conclusion(s): Pre-treatment with a 20 mg/kg anti-HER2 scFv cocktail resulted in a significant re-duction in tumor volume and increased necrotic area in a human breast cancer xenograft model, indicating the remarkable anti-tumor effect of the cocktail in vivo.Copyright © 2024 Bentham Science Publishers.		https://dx.doi.org/10.2174/0113892037269645231031095145	Animals/Nonhumans and Humans Dataset	Should be Removed
I. S. T. Ndlovu, S. I. Ngcamphalala, P. I. Vosloo, A. Chaisi, M. Mukaratirwa, S.	2023	Metabolomics (Non-Targeted) of Induced Type 2 Diabetic Sprague Dawley Rats Comorbid with a Tissue-Dwelling Nematode Parasite	International Journal of Molecular Sciences	24(24) (no pagination)	17211		Type 2 diabetes is a non-communicable metabolic syndrome that is characterized by the dysfunction of pancreatic beta-cells and insulin resistance. Both animal and human studies have been conducted, demonstrating that helminth infections are associated with a decreased prevalence of type 2 diabetes mellitus (T2DM). However, there is a paucity of information on the impact that helminths have on the metabolome of the host and how the infection ameliorates T2DM or its progression. Therefore, this study aimed at using a non-targeted metabolomics approach to systematically identify differentiating metabolites from serum samples of T2DM-induced Sprague Dawley (SD) rats infected with a tissue-dwelling nematode, Trichinella zimbabwensis, and determine the metabolic pathways impacted during comorbidity. Forty-five male SD rats with a body weight between 160 g and 180 g were used, and these were randomly selected into control (non-diabetic and not infected with T. zimbabwensis) (n = 15) and T2DM rats infected with T. zimbabwensis (TzDM) (n = 30). The results showed metabolic separation between the two groups, where d-mannitol, d-fructose, and glucose were upregulated in the TzDM group, when compared to the control group. L-tyrosine, glycine, diglycerol, L-lysine, and L-hydroxyproline were downregulated in the TzDM group when compared to the control group. Metabolic pathways which were highly impacted in the TzDM group include biotin metabolism, carnitine synthesis, and lactose degradation. We conclude from our study that infecting T2DM rats with a tissue-dwelling nematode, T. zimbabwensis, causes a shift in the metabolome, causing changes in different metabolic pathways. Additionally, the infection showed the potential to regulate or improve diabetes complications by causing a decrease in the amino acid concentration that results in metabolic syndrome.Copyright © 2023 by the authors.		https://dx.doi.org/10.3390/ijms242417211	Animals/Nonhumans and Humans Dataset	Should be Removed
J. K. Navarro-Yepes, N. Rao, X. Bui, T. Bishop, C. Wingate, H. Raghavendra, A. S. Wang, Y. Wang, J. Sahin, A. Meric-Bernstam, F. Hunt, K. Damodaran, S. Tripathy, D. Keyomarsi, K.	2024	Abemaciclib is effective in palbociclib resistant estrogen receptor positive breast cancers	Cancer Research. Conference: San Antonio Breast Cancer Symposium. San Antonio, TX United States	84	9 Supplement		Introduction: Hormone receptor (HR)-positive/human epidermal growth factor receptor 2 (Her2)-negative breast cancer constitutes the majority of breast cancer cases and is commonly treated with endocrine therapy (ET). However, resistance to ET is a significant clinical challenge in metastatic breast cancer (MBC). The addition of cyclin-dependent kinase 4/6 inhibitors (CDK4/6is), such as palbociclib, ribociclib, and abemaciclib, to ET has shown promise in delaying disease progression. Nonetheless, resistance to CDK4/6is remains a concern, necessitating the exploration of alternative treatment strategies. This study aims to investigate the distinct mechanisms of resistance between palbociclib and abemaciclib and evaluate the sequential use or targeting of differentially altered pathways to delay disease progression in HR-positive/HER2-negative tumors. Models: In vitro models of palbociclib-resistant (PR) and abemaciclib-resistant (AR) cell lines were generated to elucidate the pathways leading to resistance. Patient-derived xenografts (PDX) and ex vivo PDX-derived organoids (PDxOs) from MBC patients who experienced progression on CDK4/6is were also employed. Result(s): PR and AR cells exhibited unique transcriptomic and proteomic profiles, with 14 similarly and 30 differentially altered pathways identified between PR and AR in vitro models. Epithelialmesenchymal transition (EMT) and hypoxia were enriched in PR cells but not in AR cells, while oxidative phosphorylation (OXPHOS) and reactive oxygen species pathways were enriched in AR cells. Consequently, PR cells responded to abemaciclib, whereas AR cells showed sensitivity to OXPHOS inhibitors. Genomic alterations were heterogeneous and did not consistently predict palbociclib response. Furthermore, the use of organoids and PDX models confirmed that tumors with high expression of G2/M pathway genes remained responsive to abemaciclib. Clinical data from a cohort of patients with HR-positive/HER2-negative MBC demonstrated that sequential treatment with palbociclib and abemaciclib resulted in significantly longer overall survival (42.7 months versus 17.3 months) compared to non-sequential therapy. Conclusion(s): Transcriptomic and proteomic analyses revealed distinct pathways in PR and AR models, suggesting that patients with enrichment of the G2/M pathway are likely to benefit from abemaciclib following palbociclib resistance, whereas those with enrichment of the OXPHOS pathway are most likely to be refractory. These findings support the need for prospective trials to evaluate the clinical benefit of abemaciclib after progression on a prior CDK4/6i regimen.		https://dx.doi.org/10.1158/1538-7445.SABCS23-PO3-15-03	Animals/Nonhumans and Humans Dataset	Should be Removed
F. G. Naso, A. Sturaro, G. Galli, C. Melder, R. J.	2024	The alpha-Gal KO Mouse Animal Model is a Reliable and Predictive Tool for the Immune-Mediated Calcification Assessment of Heart Valve Bioprostheses	Frontiers in bioscience (Landmark edition)	29(5)		181	BACKGROUND: Recent studies highlighted the presence of anti-alpha-Gal antibodies in patients implanted with commercial bioprosthetic heart valves (BHVs). BHVs expose residual alpha-Gal xenoantigen and their recognition by the circulating anti-Gal antibodies leads to opsonization of the device's tissue component with the consequent triggering of a deterioration pathway that culminates with calcification. Small animal models such as mice and rats have been broadly involved in the in vivo testing of biomaterials by subcutaneous implantation, especially for the effectiveness of BHVs anti-calcific treatments. However, since models employed for this purpose express alpha-Gal antigen, the implantation of BHVs' leaflets does not elicit a proper immunological response, so the calcification propensity may be dramatically underestimated. METHOD(S): An alpha-Gal knockout (KO) mouse model has been created, using the CRISP/Cas9 approach, and adopted to assess the calcification potential of commercial BHVs leaflets through the surgical implantation in the back subcutis area. Calcium quantification was performed by inductively coupled plasma analysis immune response against the BHVs leaflets and alpha-Gal silencing was evaluated through immunological assays. RESULT(S): Two months after the implantation of commercial BHV leaflets, the anti-Gal antibody titers in KO mice doubled when compared with those found in wild-type (WT) ones. Leaflets explanted from KO mice, after one month, showed a four-time increased calcium deposition concerning the ones explanted from WT. The degree of silencing of alpha-Gal varied, depending on the specific organ that was assessed. In any case, the animal model was suitable for evaluating implanted tissue responses. CONCLUSION(S): Such mouse model proved to be an accurate tool for the study of the calcific propensity of commercial BHVs leaflets than those hitherto used. Given its reliability, it could also be successfully used to study even other diseases in which the possible involvement of alpha-Gal has been observed.Copyright © 2024 The Author(s). Published by IMR Press.		https://dx.doi.org/10.31083/j.fbl2905181	Animals/Nonhumans and Humans Dataset	Should be Removed
H. H. K. Naser, M. J. Almhanna, H.	2024	Investigating the impact of the genetic variant CXCR1 (rs2234671) in individuals with urinary tract infections	Human Antibodies	32(1)		2018-09-01	BACKGROUND: Urinary tract infections (UTIs) are currently posing a worldwide health concern by affecting millions of people. The genetic variant rs2234671 in the CXCR1-interleukin-8 receptor is closely related to a raised UTI risk. OBJECTIVE(S): In this work, the impact of CXCR1 (rs2234671) on UTI individuals was examined. METHOD(S): The demographic features of 30 recurrent UTI patients and 20 controls were thoroughly investigated. Bacterial isolation and identification were performed by the implementation of cultural and biochemical methods. DNA extraction, purification of all samples from both patients and healthy people, and IL-8 rs2234671 (C/G) SNP genotyping using T-ARMS-PCR were performed. The significance of the results was evaluated by carrying out a statistical analysis. FINDINGS: The patient's average age was 34.63 +/- 11.44 years, and controls averaged 30.30 +/- 8.59 years (P= 0.156). No significant gender difference existed (P= 0.804). Escherichia coli (63.3%) was predominant, followed by Proteus mirabilis (26.7%), Enterococcus faecalis (23.3%), Klebsiella pneumoniae (10.0%), and Pseudomonas aeruginosa (20.0%). No significant association was found between bacterial species frequency, age, or sex. From the CXCR1 (rs2234671) frequency comparison, a higher GG genotype incidence in UTI patients than controls was extracted (26.7% vs. 15.0%), though not statistically significant. Risk analysis revealed that GG homozygous and C/G heterozygous genotypes were not UTI risk factors (OR = 2.47 and OR = 1.85, respectively). Moreover, the allele frequencies displayed no significant difference between the patients and controls (G allele: 66.7% vs. 66.7% C allele: 33.3% vs. 33.3%). MAIN CONCLUSION(S): Although no significant association between CXCR1 (rs2234671) and UTI was found, the GG genotype may point to the increasing probability of UTI risk. Additional research is required to confirm and expand these conclusions.Copyright © 2024 - IOS Press. All rights reserved.		https://dx.doi.org/10.3233/HAB-230019	Animals/Nonhumans and Humans Dataset	Should be Retained
S. W. Napolitano, M. Lee, H. M. De Falco, V. Martini, G. Della Corte, C. M. Martinelli, E. Famiglietti, V. Ciardiello, D. Anderson, A. Fowlkes, N. W. Villareal, O. E. Sorokin, A. Kanikarla, P. Coker, O. Morris, V. Altucci, L. Tabernero, J. Troiani, T. Ciardiello, F. Kopetz, S.	2023	Antitumor Efficacy of Dual Blockade with Encorafenib Cetuximab in Combination with Chemotherapy in Human BRAFV600E-Mutant Colorectal Cancer	Clinical Cancer Research	29(12)		2299-2309	Purpose: Encorafenib cetuximab (EC) is an effective therapeutic option in chemorefractory BRAFV600E metastatic colorectal cancer (mCRC). However, there is a need to improve the efficacy of this molecular-targeted therapy and evaluate regimens suitable for untreated BRAFV600E in patients with mCRC. Experimental Design: We performed a series of in vivo studies using BRAFV600E mCRC tumor xenografts. Mice were randomized to receive 5-fluoruracil (5-FU), irinotecan, or oxaliplatin regimens (FOLFIRI or FOLFOX), (EC) or the combination. Patients received long-term treatment until disease progression, with deescalation strategies used to mimic maintenance therapy. Transcriptomic changes after progression on cytotoxic chemotherapy or targeted therapy were assessed. Result(s): Antitumor activity of either FOLFIRI or EC was better as first-line treatment as compared with second-line, with partial cross-resistance seen between a cytotoxic regimen and targeted therapy with an average 62% loss of efficacy for FOLFIRI after EC and a 45% loss of efficacy of EC after FOLFIRI (P < 0.001 for both). FOLFIRI-treated models had upregulation of epithelial-mesenchymal transition (EMT) and MAPK pathway activation, where EC treated models had suppressed MAPK signaling. In contrast, with chemotherapy with EC, EMT and MAPK signaling remained suppressed. FOLFOX or FOLFIRI, each in combination with EC, were the most active first-line treatments as compared with EC or to chemotherapy alone. Furthermore, FOLFOX in combination with EC as first-line induction therapy, followed by EC +/- 5-FU as maintenance therapy, was the most effective strategy for long-term disease control. Conclusion(s): These results support the combination of cytotoxic chemotherapy and molecular-targeted therapy as a promising therapeutic approach in the first-line treatment of BRAFV600E mCRC.Copyright © 2023 American Association for Cancer Research Inc.. All rights reserved.		https://dx.doi.org/10.1158/1078-0432.CCR-22-3894	Animals/Nonhumans and Humans Dataset	Should be Removed
S. Najafi	2022	Circular RNAs as emerging players in cervical cancer tumorigenesis A review to roles and biomarker potentials	International Journal of Biological Macromolecules	206		939-953	Cervical cancer is the most lethal gynecological cancer among women worldwide. Most of the patients are diagnosed at the advanced stages due to late diagnosis and lack of accessible and valuable approaches for early detection of the disease. Circular RNAs (circRNAs) are a distinguishable class of non-coding RNAs with characteristic loop structures. Although their function has not been completely elucidated however, recent evidence has suggested regulatory functions for circRNAs on gene expression controlling various biological functions like cell growth and apoptosis, development, embryogenesis, and pathogenesis of human diseases particularly cancers. Studies show the role of dysregulated circRNAs in biological processes including cell proliferation, migration, invasion, apoptosis, angiogenesis, and chemoresistance contributing to affect tumorigenesis in ovarian cancer cells, animal, and clinical studies. These effects can be defined as consistent with several tumorigenesis characteristics, which are defined as hallmarks of cancer". Additionally, dysregulated circRNAs exhibit prognostic, and diagnostic potentials both in the prediction of prognosis in ovarian cancer patients, and also their discrimination from healthy individuals. Furthermore, targeting circRNAs has shown positive results in the suppression of malignant features of cancer cells, and also in overcoming chemoresistance. In this review, I have gathered the majority of studies evaluating the role of circRNAs in the development, and progression of cervical cancer, and also have discussed prognostic, diagnostic, and therapeutic potentials of circRNAs for clinical applications in cervical cancer patients.Copyright © 2022 Elsevier B.V."		https://dx.doi.org/10.1016/j.ijbiomac.2022.03.103	Animals/Nonhumans and Humans Dataset	Should be Removed
A. M. Nahaei, Z. Chamyani, S. Fereidoonnezhad, M. Shahsavari, H. R. Kuznetsov, N. Y. Nabavizadeh, S. M.	2022	Half-Sandwich Cyclometalated RhIII Complexes Bearing Thiolate Ligands: Biomolecular Interactions and In Vitro and In Vivo Evaluations	Inorganic chemistry	61(4)		2039-2056	A class of cyclometalated RhIII complexes [Cp*Rh(ppy)(SR)] bearing thiolate ligands, Cp* = pentamethylcyclopentadienyl, ppy = 2-phenylpyridinate, and R = pyridyl (Spy, 2), pyrimidyl (SpyN, 3), benzimidazolyl (Sbi, 4), and benzothiazolyl (Sbt, 5), were produced and identified by means of spectroscopic methods. The in vitro cytotoxicity of the RhIII compounds in three different human mortal cancerous cell lines (ovarian, SKOV3 breast, MCF-7 lung, A549) and a normal lung (MRC-5) cell line were evaluated, indicating the selectivity of these cyclometalated RhIII complexes to cancer cells. Complex 5, selected for in vivo experiment, has shown an effective inhibition of tumor growth in SKOV3 xenograft mouse model relative to control (p-values < 0.05 and < 0.01). Importantly, the outcomes of H&E (hematoxylin and eosin) staining and hematological analysis revealed negligible toxicity of 5 compared to cisplatin on a functioning of the main organs of mouse. Molecular docking, UV-vis, and emission spectroscopies (fluorescence, 3D fluorescence, synchronous) techniques were carried out on 1-5 to peruse the mechanism of the anticancer activities of these complexes. The obtained data help to manifest the binding affinity between the rhodium compounds and calf thymus DNA (CT-DNA) through the interaction by DNA minor groove and moderate binding affinity with bovine serum albumin (BSA), particularly with the cavity in the subdomain IIA. It can be concluded that the Rh-thiolate complexes are highly promising leads for the development of novel effective DNA-targeted anticancer drugs.		https://dx.doi.org/10.1021/acs.inorgchem.1c03218	Animals/Nonhumans and Humans Dataset	Should be Removed
Y. J. Na, H. Xia, T. Xue, X. Sun, L. Chen, J. Hua, Y.	2024	Histologic and biomechanical comparison of fascia lata autograft, acellular dermal xenograft, and synthetic patch for bridging massive rotator cuff tear in a rabbit model	Asia-Pacific Journal of Sports Medicine, Arthroscopy, Rehabilitation and Technology	36		28-39	Background: Bridging repair has emerged as a promising and reliable treatment strategy for the massive rotator cuff tears (MRCTs). However, there remains a lack of evidence on which bridging graft provides the better repair results, and a dearth of animal studies comparing bridging repairs with different grafts. The purpose of this study was to evaluate the histological and biomechanical outcomes of commonly used grafts (autologous fascia lata (FL), acellular dermal matrix graft (ADM), and polyethylene terephthalate (PET) patch). Method(s): A total of 66 male New Zealand White Rabbits were used to mimic a model of unilateral chronic MRCTs. The rabbits were randomly divided into three groups: (1) FL group, which underwent bridging repair with autologous FL (2) ADM group, which underwent bridging with ADM and (3) PET group, which underwent bridging with PET patch. Tissue samples were collected and subjected to histological analysis using Hematoxylin and eosin, Picrosirius red, Safranin O/Fast green staining, and Immunostaining. Collagen diameter and fibril density in the regenerated tendon was analyzed with transmission electron microscopy (TEM). Additionally, biomechanical tests were performed at 6 and 12 weeks after repair. Result(s): The regenerated tendon successfully reattached to the footprint in all experimental groups. At 6 weeks after repair, the FL group had a significantly higher Modified Tendon Histological Evaluation (MTHE) score at the regenerated tendon than the PET group (13.2 +/- 1.64 vs 9.6 +/- 1.95, respectively P = 0.038). The picrosirius red staining results showed that the FL group had a significantly higher type I collagen content than the ADM and PET groups at 6 weeks, and this difference was sustained with the PET group at 12 weeks (P < 0.05). Immunofluorescence analysis against CD68 indicated that the number of macrophage infiltrates was significantly lower in the FL group than in the ADM and PET groups (P < 0.05). At 12 weeks after repair, the area of Safranin O metachromasia was significant greater in ADM group than that in the PET group (P = 0.01). The FL group showed a significantly larger collagen diameter in the regenerated tendon than the PET group (P < 0.05), as indicated by TEM results. Furthermore, the FL group resulted in a greater failure load (at 6 weeks 118.40 +/- 16.70 N vs 93.75 +/- 9.06 N, respectively P = 0.019) and elastic modulus (at 6 weeks 12.28 +/- 1.94 MPa vs 9.58 +/- 0.79 MPa, respectively P = 0.024 at 12 weeks 15.02 +/- 2.36 MPa vs 11.63 +/- 1.20 MPa, respectively P = 0.032) than the ADM group. Conclusion(s): This study demonstrated that all three grafts could successfully bridging chronic MRCTs in a rabbit model. However, autologous FL promoted tendon regeneration and maturation, and enhanced the tensile properties of the tendon-to-bone complex when compared with ADM and PET grafts.Copyright © 2024 Asia Pacific Knee, Arthroscopy and Sports Medicine Society		https://dx.doi.org/10.1016/j.asmart.2024.01.007	Animals/Nonhumans and Humans Dataset	Should be Removed
L. M. Mutlu, B. Bellone, S. Manavella, D. D. Demirkiran, C. Greenman, M. Verzosa, M. S. Z. Buza, N. Hui, P. Hartwich, T. M. P. Harold, J. Yang-Hartwich, Y. Zipponi, M. Altwerger, G. Ratner, E. Huang, G. S. Clark, M. Andikyan, V. Azodi, M. Schwartz, P. E. Santin, A. D.	2024	Trastuzumab deruxtecan (DS-8201a), a HER2-targeting antibody-drug conjugate, demonstrates in vitro and in vivo antitumor activity against primary and metastatic ovarian tumors overexpressing HER2	Clinical and Experimental Metastasis.				High-grade serous ovarian cancer (HGSOC) and ovarian clear cell carcinoma (CC), are biologically aggressive tumors endowed with the ability to rapidly metastasize to the abdominal cavity and distant organs. About 10% of HGSOC and 30% of CC demonstrate HER2 IHC 3 + receptor over-expression. We evaluated the efficacy of trastuzumab deruxtecan (T-DXd DS-8201a), a novel HER2-targeting antibody-drug conjugate (ADC) to an ADC isotype control (CTL ADC) against multiple HGSOC and CC tumor models. Eleven ovarian cancer cell lines including a matched primary and metastatic cell line established from the same patient, were evaluated for HER2 expression by immunohistochemistry and flow cytometry, and gene amplification by fluorescence in situ hybridization assays. In vitro experiments demonstrated T-DXd to be significantly more effective against HER2 3 + HGSOC and CC cell lines when compared to CTL ADC (p < 0.0001). T-DXd induced efficient bystander killing of HER2 non-expressing tumor cells when admixed with HER2 3 + cells. In vivo activity of T-DXd was studied in HER2 IHC 3 + HGSOC and CC mouse xenograft models. We found T-DXd to be significantly more effective than CTL ADC against HER2 3 + HGSOC (KR(CH)31) and CC (OVA10) xenografts with a significant difference in tumor growth starting at day 8 (p = 0.0003 for KR(CH)31, p < 0.0001 for OVA10). T-DXd also conferred a survival advantage in both xenograft models. T-DXd may represent an effective ADC against primary and metastatic HER2-overexpressing HGSOC and CC.Copyright © The Author(s), under exclusive licence to Springer Nature B.V. 2024.		https://dx.doi.org/10.1007/s10585-024-10297-z	Animals/Nonhumans and Humans Dataset	Should be Removed
V. S. Muthu, I. S. Agarwal, R.	2024	Aerosolized Antifungals for the Treatment of Pulmonary Fungal Diseases	Current Fungal Infection Reports	18(2)		154-162	Purpose of Review: Inhaled antifungals achieve high lung concentrations with minimal systemic adverse events. Despite being available for over five decades, data supporting their use outside the mold-active prophylaxis setting are lacking. Herein, we review the recent evidence on inhaled antifungals in treating pulmonary aspergillosis (allergic, chronic, and invasive) and mucormycosis. Recent Findings: Several antifungals have recently been evaluated, including repurposed and newer inhaled agents (opelconazole). Inhaled amphotericin B deoxycholate (in pulmonary mucormycosis) and liposomal formulation (in invasive aspergillosis) were safely used in two recent randomized trials. However, both these small trials failed to demonstrate added benefit with adjunctive inhaled amphotericin. In allergic bronchopulmonary aspergillosis, nebulized amphotericin B may prolong the time-to-exacerbation when used in patients experiencing frequent exacerbations. Summary: The last decade has witnessed considerable progress in inhaled antifungals. Ongoing trials will likely offer hope for managing allergic and invasive pulmonary mycoses in the future.Copyright © The Author(s), under exclusive licence to Springer Science+Business Media, LLC, part of Springer Nature 2024.		https://dx.doi.org/10.1007/s12281-024-00495-3	Animals/Nonhumans and Humans Dataset	Should be Retained
V. A. Muthu, R. Rudramurthy, S. M. Thangaraju, D. Shevkani, M. R. Patel, A. K. Shastri, P. S. Tayade, A. Bhandari, S. Gella, V. Savio, J. Madan, S. Hallur, V. Maturu, V. N. Srinivasan, A. Sethuraman, N. Sibia, R. P. S. Pujari, S. Mehta, R. Singhal, T. Saxena, P. Gupta, V. Nagvekar, V. Prayag, P. Patel, D. Xess, I. Savaj, P. Sehgal, I. S. Panda, N. Rajagopal, G. D. Parwani, R. S. Patel, K. Deshmukh, A. Vyas, A. Gandra, R. R. Sistla, S. K. Padaki, P. A. Ramar, D. Panigrahi, M. K. Sarkar, S. Rachagulla, B. Vallandaramam, P. Premachandran, K. P. Pawar, S. Gugale, P. Hosamani, P. Dutt, S. N. Nair, S. Kalpakkam, H. Badhwar, S. Kompella, K. K. Singla, N. Navlakhe, M. Prayag, A. Singh, G. Dhakecha, P. Chakrabarti, A.	2024	Prevalence of co-existent COVID-19-associated pulmonary aspergillosis (CAPA) and its impact on early mortality in patients with COVID-19-associated pulmonary mucormycosis (CAPM)	Mycoses	67(5) (no pagination)	e13745		Background: Data on mixed mould infection with COVID-19-associated pulmonary aspergillosis (CAPA) and COVID-19-associated pulmonary mucormycosis (CAPM) are sparse. Objective(s): To ascertain the prevalence of co-existent CAPA in CAPM (mixed mould infection) and whether mixed mould infection is associated with early mortality (<=7 days of diagnosis). Method(s): We retrospectively analysed the data collected from 25 centres across India on COVID-19-associated mucormycosis. We included only CAPM and excluded subjects with disseminated or rhino-orbital mucormycosis. We defined co-existent CAPA if a respiratory specimen showed septate hyphae on smear, histopathology or culture grew Aspergillus spp. We also compare the demography, predisposing factors, severity of COVID-19, and management of CAPM patients with and without CAPA. Using a case-control design, we assess whether mixed mould infection (primary exposure) were associated with early mortality in CAPM. Result(s): We included 105 patients with CAPM. The prevalence of mixed mould infection was 20% (21/105). Patients with mixed mould infection experienced early mortality (9/21 [42.9%] vs. 15/84 [17.9%] p = 0.02) and poorer survival at 6 weeks (7/21 [33.3] vs. 46/77 [59.7%] p = 0.03) than CAPM alone. On imaging, consolidation was more commonly encountered with mixed mould infections than CAPM. Co-existent CAPA (odds ratio [95% confidence interval], 19.1 [2.62-139.1]) was independently associated with early mortality in CAPM after adjusting for hypoxemia during COVID-19 and other factors. Conclusion(s): Coinfection of CAPA and CAPM was not uncommon in our CAPM patients and portends a worse prognosis. Prospective studies from different countries are required to know the impact of mixed mould infection.Copyright © 2024 Wiley-VCH GmbH. Published by John Wiley & Sons Ltd.		https://dx.doi.org/10.1111/myc.13745	Animals/Nonhumans and Humans Dataset	Should be Retained
Y. W. D. Mulu Gelaw, G. Degu Alene, G. Gangneux, J. P. Robert-Gangneux, F.	2024	Toxoplasma gondii seroprevalence among pregnant women in Africa: A systematic review and meta-analysis	PLoS Neglected Tropical Diseases	18(5) (no pagination)	e0012198		Background Toxoplasmosis is a serious endemic zoonotic disease caused by the protozoan parasite Toxoplasma gondii. Toxoplasma infection during pregnancy can result in congenital transmission and serious fetal and neonatal complications. This systematic review and meta-analysis aimed to assess the pooled seroprevalence of T. gondii infection and its determinants among pregnant women in African countries. Methods All articles reporting the seroprevalence of toxoplasmosis among pregnant women in African countries and published from 2010 to 2023 were searched using various databases. The pooled prevalence of toxoplasmosis was calculated using a random-effect model. The variation between the included studies was assessed using a funnel plot and I2 heterogeneity statistics. To identify the sources of heterogeneity, sub-group analysis was further conducted by country, diagnostic method, and sub-African region. The association of prevalence rates with the socio-economic level and geoclimatic parameters was also explored. Results In total, 29,383 pregnant women from 60 articles were included for analysis. The pooled T. gondii seroprevalence was 42.89% with high heterogeneity (I2 = 99.4%, P < 0.001). Sub-group analysis revealed variation by country (ranging from 2.62% in Namibia to 80.28% in Congo), diagnostic method used (from 8.66% in studies using a rapid diagnostic test to 55.69% in those using an agglutination test), and sub-African region (from 4.14% in regions of Southern Africa to 53.96 in Central Africa). Cat ownership (OR = 1.58) and the consumption of raw meat (OR = 1.50) and raw vegetables (OR = 1.48) had a statistically significant combined effect on T. gondii seroprevalence. No association was found between T. gondii prevalence and the level of income of the country or geoclimatic parameters. Conclusion The prevalence of toxoplasmosis infection among pregnant women in Africa is high, particularly in Central and Eastern Africa. The determinants of prevalence are multifactorial. There-fore, efforts should be made to increase the awareness of women concerning the risk factors for toxoplasmosis.Copyright © 2024 Mulu Gelaw et al.		https://dx.doi.org/10.1371/journal.pntd.0012198	Animals/Nonhumans and Humans Dataset	Should be Retained
K. O. Muller-Langhans, L. Zablotski, Y. Engelmann, S. Hoedemaker, M. Kuhn, C. Schuberth, H. J. Zerbe, H. Petzl, W. Meyerholz-Wohllebe, M. M.	2024	Cows with diverging haplotypes show differences in differential milk cell count, milk parameters and vaginal temperature after S. aureus challenge but not after E. coli challenge	BMC Veterinary Research	20(1) (no pagination)	200		Background: In dairy cattle, mastitis causes high financial losses and impairs animal well-being. Genetic selection is used to breed cows with reduced mastitis susceptibility. Techniques such as milk cell flow cytometry may improve early mastitis diagnosis. In a highly standardized in vivo infection model, 36 half-sib cows were selected for divergent paternal Bos taurus chromosome 18 haplotypes (Q vs. q) and challenged with Escherichia coli for 24 h or Staphylococcus aureus for 96 h, after which the samples were analyzed at 12 h intervals. Vaginal temperature (VT) was recorded every three minutes. The objective of this study was to compare the differential milk cell count (DMCC), milk parameters (fat %, protein %, lactose %, pH) and VT between favorable (Q) and unfavorable (q) haplotype cows using Bayesian models to evaluate their potential as improved early indicators of differential susceptibility to mastitis. Result(s): After S. aureus challenge, compared to the Q half-sibship cows, the milk of the q cows exhibited higher PMN levels according to the DMCC (24 h, p < 0.001), a higher SCC (24 h, p < 0.01 and 36 h, p < 0.05), large cells (24 h, p < 0.05) and more dead (36 h, p < 0.001) and live cells (24 h, p < 0.01). The protein % was greater in Q milk than in q milk at 0 h (p = 0.025). In the S. aureus group, Q cows had a greater protein % (60 h, p = 0.048) and fat % (84 h, p = 0.022) than q cows. Initially, the greater VT of S. aureus-challenged q cows (0 and 12-24 h, p < 0.05) reversed to a lower VT in q cows than in Q cows (48-60 h, p < 0.05). Additionally, the following findings emphasized the validity of the model: in the S. aureus group all DMCC subpopulations (24 h-96 h, p < 0.001) and in the E. coli group nearly all DMCC subpopulations (12 h-24 h, p < 0.001) were higher in challenged quarters than in unchallenged quarters. The lactose % was lower in the milk samples of E. coli-challenged quarters than in those of S. aureus-challenged quarters (24 h, p < 0.001). Between 12 and 18 h, the VT was greater in cows challenged with E. coli than in those challenged with S. aureus (3-h interval approach, p < 0.001). Conclusion(s): This in vivo infection model confirmed specific differences between Q and q cows with respect to the DMCC, milk component analysis results and VT results after S. aureus inoculation but not after E. coli challenge. However, compared with conventional milk cell analysis monitoring, e.g., the global SCC, the DMCC analysis did not provide refined phenotyping of the pathogen response.Copyright © The Author(s) 2024.		https://dx.doi.org/10.1186/s12917-024-03996-y	Animals/Nonhumans and Humans Dataset	Should be Removed
S. K. A. Muller, J. A. Matemba, L. E. Misinzo, G. Kazwala, R. R.	2016	Human leptospirosis in Tanzania: Sequencing and phylogenetic analysis confirm that pathogenic Leptospira species circulate among agro-pastoralists living in Katavi-Rukwa ecosystem	BMC Infectious Diseases	16(1) (no pagination)	273		Background: Leptospirosis is a neglected zoonotic disease of worldwide public health importance. The disease affects humans, domestic animals and wildlife. However, leptospirosis is challenging in its diagnosis in humans. Culture technique, which is time consuming, is not recommended for clinical diagnosis. For these reasons, serological and molecular techniques remain the test of choice. The major objective of this study was to explore the genetic characteristic of Leptospira species which are prevalent among agro-pastoralists living in Katavi-Rukwa Ecosystem, Tanzania. Method(s): A cross-sectional epidemiological study was carried out in the Katavi-Region South-west, Tanzania between August, 2013 and November, 2014. A total of 267 participants were randomly recruited for the study. Microscopic agglutination test (MAT) was used to detect antibody against six Leptospira antigens including local serogroups Icterohaemorrhagiae, Ballum, Grippotyphosa, Sejroe and reference serogroups Hebdomadis, and Australis. Samples with MAT titers >= 1:160 were scored as positive, samples with MAT titers ranging from 1:20 to 1:80 were scored as exposed to Leptospira, and absence of agglutination titers was scored as negative. All MAT positive samples, including the low titre samples were subjected to PCR using the respective 16S rRNA primers for the pathogenic and non-pathogenic species. Result(s): Out of 267 samples tested, 80 (29.9 %) were positive with MAT. The major circulating leptospiral serogroups were Sejroe (15.7 %,), Icterohaemorrhagiae (8.9 %), Grippotyphosa (4.8 %), Hebdomadis (3.37 %), Australis (1.49 %) and Ballum (1.19 %). By using PCR, 33 (15.7 %) out of 210 samples were pathogenic Leptospira while no saprophytic Leptospira spp. was detected. Partial 16S rRNA gene sequences of Leptospira species which were obtained from this study were submitted to GenBank and acquired accession numbers KP313246 and KP313247. Phylogenetic analysis of the nucleotide sequences revealed that species obtained from Katavi-Rukwa ecosystem clustered in the same group with several published pathogenic Leptospira specifically Leptospira interrogans and Leptospira kirschneri. To the best of the authors' knowledge, this is the first study from Tanzania to confirm pathogenic Leptospira in human subjects using genomic typing technique. Conclusion(s): These findings provide ultimate evidence of pathogenic Leptospira species circulating among agro-pastoralists living in Katavi-Rukwa Ecosystem suggesting that active disease surveillance should be undertaken in order to achieve greater protection of the agro-pastoral communities in Tanzania.Copyright © 2016 Muller et al.		https://dx.doi.org/10.1186/s12879-016-1588-x	Animals/Nonhumans and Humans Dataset	Should be Retained
E. A. Mukhaye, J. Nyamota, R. Mwatondo, A. Muturi, M. Nthiwa, D. Kirwa, L. J. Bargul, J. L. Abkallo, H. M. Bett, B.	2024	Exposure patterns and the risk factors of zoonotic Crimean Congo hemorrhagic fever virus amongst pastoralists, livestock and selected wild animals species at the human/livestock/wildlife interface in Isiolo County, upper eastern Kenya	medRxiv.	22			Crimean Congo hemorrhagic fever (CCHF) is a tick-borne zoonotic disease caused by CCHF virus (CCHFV), and has a complex transmission cycle that involves a wide range of hosts including mammalian and some species of birds. We implemented a seroepidemiological study in Isiolo County, Kenya, to determine relative seroprevalences of CCHFV in pastoralists, livestock and in wild animals' species. In addition, we identified subject and environment level factors that influence exposure to CCHFV. Pastoralists (n = 580) and livestock (n = 2,137) were recruited into the study through a multistage random sampling technique, and addition, various species of wild animals (n = 87) were also sampled conveniently. Serum samples from all recruited subjects were collected and screened for CCHFV antibodies using ID.vet multispecies, double-antigen IgG enzyme-linked immunosorbent assay (ELISA). The overall anti-CCHFV IgG seroprevalences in pastoralists, cattle, goats, sheep and camels were 7.2% [95% CI: 3.1-15.8%], 53.9% [95% CI: 30.7-50.9%], 11.6% [95% CI: 7.2-22.5%], 8.6% [95% CI: 3-14%] and 89.7% [95% CI: 78-94%], respectively. On average, wild animals' hosts had CCHFV seroprevalence of 41.0% [95% CI: 29.1-49.4%], and giraffes had the highest seroprevalence of 75.0% [95% CI: 63.2-79.3%]. Analysis using mixed effects logistic regression models showed that CCHFV exposure in pastoralists was significantly associated with male gender, being over 30 years and belonging to a household with a seropositive herd. In livestock, mature animals, high normalized difference vegetation indices and high vapour pressure deficit were significantly associated with CCHFV exposure. Age, sex and species of wild animals were considered as the risk factors in the analysis, but none of these variables was significant (P-value = 0.891, 0.401 and 0.664 respectively). A look at the risk factors suggests that the environmental factors such as the NDVI (P-value = 0.032) and the vapour pressure deficit (P-value = 0.004) significantly influences CCHFV exposure in livestock, while the presence of infected animals in a household significantly influences pastoralists exposure (P-value = 0.041). CCHF control in livestock, for example by applying acaricides, could minimize the risk of CCHFV exposure to pastoralists. The key findings of this study will guide policymakers in disease control, and emphasize the need for regular surveillance of zoonotic diseases for emergency preparedness, and also contributes to knowledge on One-Health approach for improved healthCopyright The copyright holder for this preprint is the author/funder, who has granted medRxiv a license to display the preprint in perpetuity. It is made available under a CC-BY 4.0 International license.		https://dx.doi.org/10.1101/2024.03.20.24304573	Animals/Nonhumans and Humans Dataset	Should be Retained
M. T. Mughees, M. Tan, A. White, M. Debeb, B. Villodre, E. Hu, X. Tripathy, D. Woodward, W. Layman, R. Bartholomeusz, G. Bartholomeusz, C.	2024	A selective MCL-1 inhibitor AZD5991 showed tumor regression in a triple-negative inflammatory breast cancer xenograft model	Cancer Research. Conference: San Antonio Breast Cancer Symposium. San Antonio, TX United States	84	9 Supplement		Background Triple-negative breast cancer (TNBC) accounts for 15-20% of all breast cancer diagnoses but up to 30% of breast cancer-related deaths. Similarly, Inflammatory breast cancer (IBC) accounts for 2-4% of breast cancer diagnosis but causes 8%-10% of all breast cancer-related deaths. The myeloid cell leukemia-1 (MCL-1) is a member of the BCL-2 family of proteins, which is highly amplified in numerous human cancers and associated with cell immortalization, transformation, and chemoresistance. In fact, MCL-1 is amplified in 55% of TNBC after preoperative chemotherapy. Amongst the MCL-1 inhibitors that have been developed, AZD5991 showed high selectivity and affinity for MCL-1. In myeloma and acute myeloid leukemia cells AZD5991 induces apoptosis and showed anti-tumor effects in in vivo models. In the present study, we evaluated the biological role of the MCL-1 inhibitor AZD5991 in IBC and TNBC in vitro and in vivo models. Materials and methods The expression of the MCL-1 gene was analyzed in the World Consortium IBC patient dataset. Next, we screened a panel of TNBC and IBC cell lines for MCL-1 expression by western blot analysis. The effect of AZD5991 on TNBC and IBC cells was analyzed via cell titer-blue proliferation, clonogenic assays and soft agar assay. To further validate these findings, we used siRNA to knockdown MCL-1 and performed cell proliferation, clonogenic and migration assays. To identify signaling pathways involved in MCL-1 Inhibitor's effects we performed a proteome profiler human apoptosis array in TNBC cells in the presence of AZD5991. The anti-tumor effect of the MCL-1 inhibitor was evaluated using a SUM-149 (TN-IBC) orthotopic xenograft mouse model. The mice were treated with AZD5991 at doses of 15 and 30mg/kg once weekly via tail vein injection for a duration of 4 weeks. Results The mean expression level of MCL-1 was higher in patients with TNBC than in those with non-TNBC. Further, compared to the patients with ER positive, HER-2 negative tumors those with TNBC showed an increased in the mean expression of MCL-1 gene (p value= 0.05). We screened a panel of TNBC and IBC cell lines in which most of the cell lines showed high levels of MCL-1. The cell proliferation assay showed IC50 ranging from 0.27 -19.6 muM. The SUM149, SUM190, FCIBC02, MDA-IBC3 and MDA-MB-468 cells showed high sensitivity and showed significant decrease in the proliferation rate while BCX010, KPL4, MDA-MB-231, 4T1.2 and E0771 cells as well as the normal breast cells MCF10A exhibited resistance with no significant decrease in proliferation. The clonogenic and soft agar assays with these sensitive and resistant cell lines showed similar results. Further, these findings were validated via genetic knockdown of MCL-1 which resulted in a significant decrease in cell proliferation, colony formation and migration capability of the TNBC cells. To identify signaling pathways involved in MCL-1 Inhibitor's phenotypic changes, we performed a proteome profiler human apoptosis array which showed a decreased in BCLx expression, and an increase in expression of BAX and phospho-Rad17 proteins in the AZD5991 treated TN-IBC cells. Finally, in a SUM-149 (TN-IBC) orthotopic xenograft mouse model, mice injected with 30mg/kg showed a significant tumor regression compared to the vehicle-treated mice (vehicle vs 30 mg/kg, p value=0.0006). Conclusions and Future directions Our data demonstrates that AZD5991 inhibits tumorigenesis in an inflammatory breast cancer xenograft model. We are currently validating several significant targets to understand the biological mechanisms related to our candidate drug. Our long-term goal is to develop MCL-1 targeted therapy in combination with standard-of-care treatment for inflammatory and triple-negative breast cancers.		https://dx.doi.org/10.1158/1538-7445.SABCS23-PO2-14-10	Animals/Nonhumans and Humans Dataset	Should be Removed
M. T. Mughees, A. Iles, L. White, M. Tripathy, D. Krishnamurthy, S. Wang, J. Woodward, W. A. Bartholomeusz, G. Bartholomeusz, C.	2024	Combined inhibition of MCL-1 and MEK reduces tumor growth in a triple-negative/inflammatory breast cancer, MEKresistant xenograft mouse model	Cancer Research. Conference: American Association for Cancer Research Annual Meeting, AACR	84	6 Supplement		Background: Triple-negative breast cancer (TNBC) and inflammatory breast cancer (IBC) are highly aggressive subtypes of invasive breast cancer. Our previous work showed that the MEK inhibitor (MEKi) selumetinib (AZD6244) prevents lung metastasis in a xenograft model. However, clinical studies have shown that MEKi's as single agents have only modest activity against solid tumors. Using a genome-wide synthetic lethal siRNA screening, we identified myeloid cell leukemia-1 (MCL1) as a potential contributor to selumetinib resistance. MCL-1 is an anti-apoptotic protein associated with cell immortalization, transformation, and chemoresistance in numerous cancers. We hypothesized that MCL-1 promotes MEKi resistance in TNBC/IBC and inhibition of MCL-1 in the presence of AZD6244 overcomes this MEKi resistance. Methods & Results: To understand MCL1's role in MEKi resistance, we established two AZD6244 -resistant TNBC/IBC cell lines: MDA-MB-231-R and SUM149-R. These cells showed increased cell viability, colony formation, migration, cells in G1 phase, CD44+CD24low, mammosphere count, anchorage-independent growth and high MCL-1 expression. MCL-1's biological role was evaluated by transient and stably knock down (KD) of MCL-1 in the resistant cells which showed decreased cell viability, colony formation, and increased apoptosis. To understand the mechanism mediating apoptosis, we examined the expression of MCL-1's binding partners in the MCL-1-KD-R cells in the presence of AZD6244. These cells showed a high expression of the PUMA, NOXA, BAK, and BAX in the presence of AZD6244. Further, we treated resistant cells with MEKi AZD6244 and an MCL-1i (AZD5991) that confirmed restoration of MEK sensitivity in both resistant cell lines, resulting in decreased cell viability, colony formation and increased apoptosis. We compared tumor formation capability between SUM149 parental and SUM149 resistant cells by injecting them in nu/nu mice and observed a time-dependent increase (avg. 4-fold) in tumor growth with SUM149-R cells compared to parental cells (P<=0.0001). Moreover, IHC analysis showed high expression of MCL-1 (P<=0.01), Ki67 (ns), CD44 (P<=0.0001), and ALDHA1 (P<=0.0001) in the mammary gland tumor tissues of SUM149-R injected mice compared to SUM149-P-injected mice. Next, we evaluated the therapeutic effect of AZD6244 in mice harboring SUM149-R -MCL-1-deficient tumors. AZD6244 treatment significantly reduced tumor development in mice harboring SUM149-R -MCL-1-KD tumors compared to control mice (P<0.0001), suggesting that MCL-1 mediates MEK resistance in triple-negative/inflammatory breast cancer. Conclusion(s): Our results suggest that MCL-1 is important for inducing acquired MEK resistance and combining an MCL-1i with a MEKi could improve treatment outcomes of patients with TNBC or IBC who have developed resistance to single-agent MEKi.		https://dx.doi.org/10.1158/1538-7445.AM2024-4652	Animals/Nonhumans and Humans Dataset	Should be Removed
K. P. P. Mueller, N. J. Forsberg, M. H. Saraspe, L. A. Das, A. Russell, B. Smerchansky, M. Shi, L. Shankar, K. Ali, A. Lazzarotto, C. R. Tsai, S. Q. Capitini, C. M. Saha, K.	2021	Production and characterization of virus-free, CRISPR-CAR T cells capable of inducing solid tumor regression	bioRxiv.	8			Background: Chimeric antigen receptor (CAR) T cells traditionally harbor viral vector-based sequences that encode the CAR transgene in the genome. These T cell products have yet to show consistent anti-tumor activity in patients with solid tumors. Further, viral vector manufacturing is resource intensive, suffers from batch-to-batch variability, and includes several animal components, adding regulatory and supply chain pressures. Method(s): Anti-GD2 CAR T cells were generated using CRISPR/Cas9 within nine days using recombinant Cas9 protein and nucleic acids, without any viral vectors or animal components. The CAR was specifically targeted to the T Cell Receptor Alpha Constant gene (TRAC). T cell products were characterized at the level of the genome, transcriptome, proteome, and secretome using CHANGE-seq, scRNA-seq, spectral cytometry, and ELISA assays. Functionality was evaluated in vivo in an NSG xenograft neuroblastoma model. Result(s): In comparison to traditional retroviral CAR T cells, virus-free CRISPR CAR (VFC-CAR) T cells exhibit TRAC-targeted genomic integration of the CAR transgene, elevation of transcriptional and protein characteristics associated with a memory phenotype, and low tonic signaling prior to infusion arising in part from the knockout of the TCR. Upon exposure to the GD2 target antigen, anti-GD2 VFC-CAR T cells exhibited specific cytotoxicity against GD2+ cells in vitro and induced solid tumor regression in vivo, with robust homing, persistence, and low exhaustion against a human neuroblastoma xenograft model. Conclusion(s): This proof-of-principle study leveraging virus-free genome editing technology could enable flexible manufacturing of clinically relevant, high-quality CAR T cells to treat cancers, including solid tumors.Copyright The copyright holder for this preprint is the author/funder, who has granted bioRxiv a license to display the preprint in perpetuity. It is made available under a CC-BY-NC-ND 4.0 International license.		https://dx.doi.org/10.1101/2021.08.06.455489	Animals/Nonhumans and Humans Dataset	Should be Removed
F. M. Muehlberg, K. Grosser, O. S. Pech, M. Goldschmidt, J. Smalla, K. H. Seidensticker, R. Umutlu, M. R. Deniz, S. Ricke, J. Steffen, I. G. Ocal, O. Seidensticker, M.	2024	In vivo evaluation of tumor uptake and bio-distribution of 99mTc-labeled 1-thio-beta-D-glucose and 5-thio-D-glucose in mice model	EJNMMI Radiopharmacy and Chemistry	9(1) (no pagination)	26		Background: To investigate the capacity of 99mTc-labeled 1-thio-beta-D-glucose (1-TG) and 5-thio-D-glucose (5-TG) to act as a marker for glucose consumption in tumor cells in vivo as well as to evaluate the biodistribution of 1-TG and 5-TG. We investigated the biodistribution, including tumor uptake, of 1-TG and 5-TG at various time points after injection (0.5, 2 and 4 h) in human colorectal carcinoma (HCT-116) and human lung adenocarcinoma (A549) xenograft bearing nude mice (N = 4 per tracer and time point). Result(s): Ex vivo biodistribution studies revealed a moderate uptake with a maximum tumor-to-muscle ratio of 4.22 +/- 2.7 and 2.2 +/- 1.3 (HCT-116) and of 3.2 +/- 1.1 and 4.1 +/- 1.3 (A549) for 1-TG and 5-TG, respectively, with a peak at 4 h for 1-TG and 5-TG. Biodistribution revealed a significantly higher uptake compared to blood in kidneys (12.18 +/- 8.77 and 12.69 +/- 8.93%ID/g at 30 min) and liver (2.6 +/- 2.8%ID/g) for 1-TG and in the lung (7.24 +/- 4.1%ID/g), liver (6.38 +/- 2.94%ID/g), and kidneys (4.71 +/- 1.97 and 4.81 +/- 1.91%ID/g) for 5-TG. Conclusion(s): 1-TG and 5-TG showed an insufficient tumor uptake with a moderate tumor-to-muscle ratio, not reaching the levels of commonly used tracer, for diagnostic use in human colorectal carcinoma and human lung adenocarcinoma xenograft model.Copyright © The Author(s) 2024.		https://dx.doi.org/10.1186/s41181-024-00253-3	Animals/Nonhumans and Humans Dataset	Should be Removed
A. K. S. Moussa, M. Aly, L. A. A. Mounir, M. Esmael, W. F.	2024	Assessment of bone gain and neurosensory affection with the sandwich osteotomy technique for vertically deficient posterior mandible using a full digital workflow versus conventional protocol: A randomized split mouth study	Clinical implant dentistry and related research	26(3)		621-630	BACKGROUND: Using the sandwich osteotomy technique in the posterior mandible is delicate. This study aimed to assess the safety and the amount of bone gain using a full digital workflow versus the conventional procedure. PATIENTS AND METHODS: This split mouth study included 10 patients with bilateral vertically deficient posterior mandible. One side received conventional sandwich interpositional bone grafting (control group), while the other side received the same protocol using two patient-specific guides. The first guide (cutting guide) was used to place the osteotomies safely and accurately according to the predetermined dimensions and locations, and the second guide was used to fix the mobilized bony segment, leaving the desired gap to be filled with a particulate xenogenic bone graft. RESULT(S): Full neurosensory recovery was documented at 2months postoperative for all patients and bilaterally. After 4months, there was a statistically significant difference in vertical bone gain between both groups (p=0.001), measuring an average of 3.76+/-0.72mm in the study group and 2.69+/-0.37mm in the control group. No statistically significant difference was found between the planned vertical augmentation (3.85+/-0.58mm) and the obtained vertical bone gain (3.76+/-0.72mm) in the study group (p=0.765) proving the accuracy of the guided procedure. CONCLUSION(S): Computer-guided sandwich interpositional grafting is predictable regarding the execution of the osteotomies and the accuracy of fixation of the transport segment.Copyright © 2024 Wiley Periodicals LLC.		https://dx.doi.org/10.1111/cid.13324	Animals/Nonhumans and Humans Dataset	Should be Retained
Z. L. Motahari, J. J. Bautista, M. R. Hoerig, C. Plant-Fox, A. S. Das, B. Fowler, C. D. Magge, S. N. Bota, D. A.	2024	Preclinical assessment of MAGMAS inhibitor as a potential therapy for pediatric medulloblastoma	bioRxiv.	3			Medulloblastoma, the most common pediatric brain malignancy, has Sonic Hedgehog (SHH) and non-SHH group3 subtypes. MAGMAS (Mitochondrial Associated Granulocyte Macrophage colony-stimulating factor Signaling molecules) encode for mitochondrial import inner membrane translocase subunit and is responsible for translocation of matrix proteins across the inner membrane. We previously reported that a small molecule MAGMAS inhibitor, BT9, decreases cell proliferation, migration, and oxidative phosphorylation in adult glioblastoma cell lines. The aim of our study was to investigate whether the chemotherapeutic effect of BT9 can be extended to pediatric medulloblastoma. Method(s): Multiple in vitro assays were performed using human DAOY (SHH activated tp53 mutant) and D425 (non-SHH group 3) cells. The impact of BT9 on cellular growth, death, migration, invasion, and metabolic activity were quantified using MTT assay, TUNEL staining, scratch wound assay, Matrigel invasion chambers, and seahorse assay, respectively. Survival following 50mg/kg BT9 treatment was assessed in vivo in immunodeficient mice intracranially implanted with D425 cells. Result(s): Compared to control, BT9 treatment led to a significant reduction in medulloblastoma cell growth (DAOY, 24hrs IC50: 3.6uM, 48hrs IC50: 2.3uM, 72hrs IC50: 2.1uM D425 24hrs IC50: 3.4uM, 48hrs IC50: 2.2uM, 72hrs IC50: 2.1uM) and a significant increase in cell death (DAOY, 24hrs p=0.0004, 48hrs p<0.0001 D425, 24hrs p=0.0001, 48hrs p=0.02). In DAOY cells, 3uM BT9 delayed migration, and significantly decreased DAOY and D425 cells invasion (p < 0.0001). Our in vivo study, however, did not extend survival in xenograft mouse model of group3 medulloblastoma compared to vehicle-treated controls. Conclusion(s): Our in vitro data showed BT9 antitumor efficacy in DAOY and D425 cell lines suggesting that BT9 may represent a promising targeted therapeutic in pediatric medulloblastoma. These data, however, need to be further validated in animal models.Copyright The copyright holder for this preprint is the author/funder, who has granted bioRxiv a license to display the preprint in perpetuity. It is made available under a CC-BY 4.0 International license.		https://dx.doi.org/10.1101/2024.02.29.582709	Animals/Nonhumans and Humans Dataset	Should be Removed
M. Z. Morigi, C. Colleoni, S. Angioletti, S. Imberti, B. Donadelli, R. Remuzzi, A. Remuzzi, G.	1999	Xenogeneic serum promotes leukocyte-endothelium interaction under flow through two temporally distinct pathways: Role of complement and nuclear factor-kappaB	Journal of the American Society of Nephrology	10(10)		2197-2207	Endothelial cell activation and mononuclear cell infiltration are consistent features of discordant xenograft rejection. This study evaluated whether xenogeneic serum as a source of xenoreactive natural antibodies and complement-induced endothelial activation with consequent leukocyte adhesion and transmigration under flow conditions. Porcine aortic endothelial cells (PAEC) were incubated for 30 min, 1 h 30 min, or 5 h with 10% human serum or 10% porcine serum and then perfused with human leukocytes in a parallel plate flow chamber under flow (1.5 dynes/cm2). Adherent and transmigrated cells were counted by digital image analysis. Results showed that human serum significantly (P < 0.01) increased over time the number of adherent leukocytes compared with porcine serum. Stimulation of PAEC with human serum also promoted a progressive increase in leukocyte transmigration that reached statistical significance (P < 0.01) at 1 h 30 min and at 5 h compared with porcine serum. Studying the role of complement in leukocyte-endothelium interaction in xenogeneic conditions, a marked complement C3 deposition on PAEC exposed to human serum was shown by immunofluorescence, whereas cells incubated with porcine serum were negative. Next, it was documented that human serum decomplemented by heating and C3-deficient human serum failed to promote both leukocyte adhesion and transmigration, results that were comparable to porcine serum. To elucidate the intracellular mediators involved in endothelial cell activation by xenogeneic serum, this study focused on transcriptional factor nuclear factor-kappaB (NF-kappaB), a central regulator for the induction of different genes, including adhesive molecules and chemoattractants. Positive nuclear staining of NF-kappaB (p65 subunit) found by confocal fluorescence microscopy of PAEC exposed to human serum was taken to reflect NF-kappaB activation. NF-kappaB was instead strictly localized in the cell cytoplasm in PAEC incubated with the homologous serum. Heat-inactivated human serum failed to activate NF-kappaB. Electrophoretic mobility shift assay of nuclear extracts from PAEC exposed to human serum revealed an intense NF- kappaB activation that was inhibited by the NF-kappaB inhibitor pyrrolidinedithiocarbamate. The NF-kappaB inhibitors pyrrolidinedithiocarbamate and tosyl-phe-chloromethylketone did not affect the number of adherent and transmigrated leukocytes in PAEC exposed to human serum for 30 min and I h 30 min. Both inhibitors instead significantly reduced leukocyte adhesion and transmigration induced by human serum at 5 h. Confocal fluorescence microscopy studies showed that human serum induced an increase in the expression of vascular cell adhesion molecule-1 and intercellular adhesion molecule-1. Functional blocking of these adhesive molecules with the corresponding antibodies significantly inhibited xenogeneic serum-induced leukocyte adhesion. These data suggest that leukocyte adhesion and transmigration are directly dependent on complement deposited on PAEC in the early phase of cell activation (30 min and 1 h 30 min) induced by xenogeneic serum, whereas leukocyte adhesive events observed after 5 h of incubation of endothelial cells with xenogeneic serum are possibly regulated by transcription of NF-kappaB-dependent genes. The finding that xenogeneic serum promotes leukocyte-endothelial interaction depending on NF-kappaB activation might be relevant for designing future therapeutic strategies intended to prolong xenograft survival.			Animals/Nonhumans and Humans Dataset	Should be Removed
O. H. Morado-Aramburo, R.	2024	Solid organ transplant-related central nervous system infections	Current Opinion in Infectious Diseases	37(3)		192-200	Purpose of reviewCentral nervous system (CNS) infections in solid organ transplant (SOT) recipients may present atypical or nonspecific symptoms. Due to a wider range of infectious agents compared with immunocompetent hosts, diagnosis is challenging. This review categorizes CNS infections in SOT recipients by cause.Recent findingsNew studies have reported new data on the epidemiology and the risk factors associated with each specific pathogen described in this review. Additionally, we included the treatment recommendations.SummaryThe latest findings give us an insight into the different pathogens causing infectious neurologic complications in SOT recipients.Copyright © 2024 Lippincott Williams and Wilkins. All rights reserved.		https://dx.doi.org/10.1097/QCO.0000000000001016	Animals/Nonhumans and Humans Dataset	Should be Retained
A. O. Montero, D. Munster, P. LoRusso, P. Jhaveri, K. Pluard, T. Winer, I. Streit, M. Patterson, M. Roberts, S. Corsi-Travali, S. Ewert, C. Juric, D.	2024	STX-478-101: A phase 1/2, first-in-human study of STX-478 monotherapy or in combination with fulvestrant in patients with breast cancer or other advanced solid tumors (trial in progress)	Cancer Research. Conference: San Antonio Breast Cancer Symposium. San Antonio, TX United States	84	9 Supplement		Background: The phosphoinositide 3-kinase-alpha (PI3Kalpha)/AKT/mTOR pathway is one of the major pathways in oncogenesis. PI3Kalpha alterations are especially prevalent in breast, gynecological, and head and neck squamous cell carcinomas. PI3Kalpha oncogenic mutations are highly enriched for kinase (H1047X) and helical (E542K, E545K) domain hotspots. The therapeutic potential of isoform-selective PI3Kalpha inhibition in PI3Kalpha-mutant cancers was established with alpelisib, which shows equipotent activity against both wild-type (WT) and mutant PI3Kalpha. However, alpelisib use is limited by toxicities induced by WT PI3Kalpha inhibition, e.g. hyperglycemia and mucositis. This suggests that mutantselective PI3Kalpha inhibitors have the potential to improve efficacy while sparing WT-related toxicity. STX-478 is an investigational allosteric, mutant-selective PI3Kalpha inhibitor. Preclinical testing in human breast cancer xenografts bearing helical-or kinase-domain mutant PI3Kalpha demonstrated that STX-478 monotherapy and combinations with fulvestrant and/or CDK4/6 inhibitors provided robust efficacy without the metabolic dysfunction observed with alpelisib. Trial Design: This first-in-human, multicenter, phase 1/2 study (NCT05768139) evaluates the optimal dosing, safety, and preliminary efficacy of STX-478 as monotherapy in patients with locally-advanced or metastatic HR+/HER2-breast cancer or other solid tumor types with PI3Kalpha H1047X mutations, other kinase domain mutations, or helical domain mutations (Part 1), and STX-478 in combination with fulvestrant in patients with locally-advanced or metastatic HR+/HER2-breast cancer with PI3Kalpha H1047X or other kinase domain mutations (Part 2). Part 1 comprises 2 subparts (Table 1) to define the optimally biologically active dose (OBD) and maximum tolerated dose (MTD) in Part 1.1, and recommended phase 2 dose (RP2D) of STX-478 monotherapy in Part 1.2. At the conclusion of each dose-level in Part 1.1 (3 + 3 design), a backfill cohort will be initiated in patients with HR+/HER2-breast cancer with PI3Kalpha H1047X mutations or other kinase domain mutations, who will receive STX-478 at the determined safe dose. Part 2 comprises two subparts (Table 2) to define RP2D and assess the initial efficacy of STX-478 in combination with fulvestrant in patients with HR+/HER2-breast cancer expressing PI3Kalpha H1047X or other kinase domain mutations. Key Eligibility Criteria: Adults with a PI3Kalpha-mutant advanced or refractory solid tumor malignancy that is metastatic or locally advanced and unresectable, ECOG performance status score of 0-1, and no prior PI3K/AKT/mTOR inhibitor(s) use (except with prior intolerance) are eligible. Individuals with diabetes mellitus type 1 or uncontrolled diabetes mellitus type 2 are excluded. Cohort-specific eligibility criteria are provided in Tables 1 and 2. Endpoints: Efficacy, safety, pharmacokinetics, pharmacodynamics, patient-reported quality of life, and biomarkers (e.g., glucose metabolism, circulating tumor DNA) will be assessed.		https://dx.doi.org/10.1158/1538-7445.SABCS23-PO1-20-04	Animals/Nonhumans and Humans Dataset	Should be Retained
M. L. F. Monaco, G. A. Kohler, S. L. Eversole, R. Idris, O. A. Essani, K.	2024	Oncolytic Tanapoxvirus Recombinants Expressing Flagellin C or Mouse Interleukin-2 Are Capable of Regressing Human Triple-Negative Breast Cancer Xenografts in Immuno-Competent BALB/c Nude Mice	Pathogens	13(5) (no pagination)	402		Triple-negative breast cancer (TNBC) in humans is the most aggressive and deadly form of BC. Although TNBCs are about 15 percent of the total number of BC cases, they are associated with the highest mortalities. Current treatment options are limited, and most modalities are toxic and have not increased the 5-year survival rates of TNBC. Many oncolytic viruses are emerging as potential therapies for TNBC. In this study, two Tanapoxvirus (TPV) recombinants, one expressing FliC and the other expressing mouse interleukin-2 (mIL-2), were assessed for their efficacy in an immuno-competent xenograft mouse model. MDA-MB-231 tumors were planted in BALB/c nude mice, treated, made immuno-competent via adoptive transfer of splenocytes from healthy BALB/c donors, and then monitored for 40 days. TPV/DELTA2L/66R/FliC and TPV/DELTA66R/mIL-2 demonstrated significant tumor reduction (p = 0.01602 and p = 0.03890, respectively) compared to the reconstituted control (RC), whereas wtTPV did not. Pathological analyses of treated tumors revealed cells consistent with lymphocyte and plasma cell morphology in reconstituted mice treated with TPV recombinants. Anti-viral plaque reduction assays conducted using harvested serum from treated animals indicated the presence of anti-TPV antibodies in mice reconstituted and treated with TPV that were missing from immune-deficient nude mice, including those exposed to TPV and of statistically equivalent serum concentrations to normal BALB/c mice immunized against TPV. The results suggest immuno-deficient BALB/c nude mice can become immuno-competent via adoptive transfer of splenocytes from genetically identical donors and allow for testing of tumor xenografts in a competent model system. The TPV recombinants tested should be further studied for the potential treatment of human TNBC.Copyright © 2024 by the authors.		https://dx.doi.org/10.3390/pathogens13050402	Animals/Nonhumans and Humans Dataset	Should be Removed
J. S. Molla, I. Ortiz, A. M. Moyles, I. Nasri, B.	2022	Mathematical modeling of mpox: a scoping review	medRxiv.	29			Background: Mpox (monkeypox), a disease historically endemic to Africa, has seen its largest outbreak in 2022 by spreading to many regions of the world and has become a public health threat. Informed policies aimed at controlling and managing the spread of this disease necessitate the use of adequate mathematical modelling strategies. Objective(s): In this scoping review, we sought to identify the mathematical models that have been used to study mpox transmission in the literature in order to determine what are the model classes most frequently used, their assumptions, and the modelling gaps that need to be addressed in the context of the epidemiological characteristics of the ongoing mpox outbreak. Method(s): This study employed the methodology of the PRISMA guidelines for scoping reviews to identify the mathematical models available to study mpox transmission dynamics. Three databases (PubMed, Web of Science and MathSciNet) were systematically searched to identify relevant studies. Result(s): A total of 5827 papers were screened from the database queries. After screening, 35 studies that met the inclusion criteria were analyzed, and 19 were finally included in the scoping review. Our results show that compartmental, branching process, Monte Carlo (stochastic), agent-based, and network models have been used to study mpox transmission dynamics between humans as well as between humans and animals. Furthermore, compartmental and branching models have been the most commonly used classes. Conclusion(s): There is a need to develop modelling strategies for mpox transmission that take into account the conditions of the current outbreak, which has been largely driven by human-to-human transmission in urban settings. In the current scenario, the assumptions and parameters used by most of the studies included in this review (which are largely based on a limited number of studies carried in Africa in the early 80s) may not be applicable, and therefore, can complicate any public health policies that are derived from their estimates. The current mpox outbreak is also an example of how more research into neglected zoonoses is needed in an era where new and re-emerging diseases have become global public health threats.Copyright The copyright holder for this preprint is the author/funder, who has granted medRxiv a license to display the preprint in perpetuity. It is made available under a CC-BY-NC-ND 4.0 International license.		https://dx.doi.org/10.1101/2022.12.28.22284007	Animals/Nonhumans and Humans Dataset	Should be Retained
O. S. A. Molina, A. T. Chimes, F. G.	2024	The Biodiversity of Blackflies (Diptera: Simuliidae) in Brazil: New Distribution Records and Updated Checklist	Neotropical entomology	53(3)		647-668	Currently, according to the most recent Simuliidae World Inventory, there are 97 valid species of blackflies recorded in Brazil, some of which act as vectors for zoonoses such as human onchocerciasis and mansonellosis in the northern and central-western regions of the country. Meanwhile, other species can cause serious socioeconomic problems due to the nuisance of female bites. Therefore, accurate knowledge of their distribution is crucial for the development and implementation of successful preventive strategies. With this aim, this study reviewed and updated the geographical distribution of the blackfly fauna throughout the Brazilian states. The data were compiled from three main sources: geographic information of material deposited at the Simuliidae Collection of the Instituto Oswaldo Cruz (CSIOC-IOC), a comprehensive review of scientific literature, and online biodiversity databases. We present a total of 71 new distribution records of 38 different Simuliidae species for 24 Brazilian states. Neither of these sets of records has been included in the Simuliidae World Inventory. Consequently, an updated Brazilian Simuliidae checklist, comprising a total of 98 valid species, is presented, highlighting these new distribution records. We also discuss six dubious records for the country and the implications of this updated data for the Simuliidae species richness of Brazil, its states, and biomes. This information is essential for future studies in the taxonomy, systematics, and biogeography of this family in Brazil.Copyright © 2024. Sociedade Entomologica do Brasil.		https://dx.doi.org/10.1007/s13744-024-01144-7	Animals/Nonhumans and Humans Dataset	Should be Retained
S. A. Molaei, S. Mashhadi, Z. Mohammadi-Ghalehbin, B. Iranpour, S.	2024	Insights into parasites and COVID-19 co-infections in Iran: a systematic review	Transactions of the Royal Society of Tropical Medicine and Hygiene	118(6)		350-358	Background: It is well-documented that using immunosuppressive drugs such as corticosteroids or cytokine blockers in treating coronavirus disease 2019 (COVID-19) increases the risk of co-infections. Here we systematically summarized the cases of COVID-19-associated parasitic infections (CAPIs) in Iran. Method(s): From 19 February 2020 to 10 May 2023, all studies on Iranian patients suffering from CAPIs were collected from several databases using a systematic search strategy. Result(s): Of 540 records, 11 studies remained for data extraction. In this research, most of the studies were related to Lophomonas and Toxoplasma. Of 411 cases of CAPIs, toxoplasmosis (385 [93.7%]) had the highest rate of infection among Iranian patients, followed by blastocystosis (15 [3.6%]), fascioliasis (4 [0.97%]), leishmaniasis (3 [0.7%]), lophomoniasis (3 [0.7%]) and strongyloidiasis (1 [0.2%]). In general, Blastocystis enhanced diarrhoea in patients with COVID-19. Lophomonas, Toxoplasma and Strongyloides increased the severity of COVID-19, but Fasciola decreased its intensity. Patients with a history of cutaneous leishmaniasis showed mild symptoms of COVID-19. Also, patients with a prior history of hydatid cysts were not affected by COVID-19. Conclusion(s): Due to the similar symptoms of some parasitic diseases and COVID-19 and immunosuppressive treatment regimens in these patients that may cause the reactivation or recurrence of parasitic infections, early diagnosis and treatment are required.Copyright © The Author(s) 2024. Published by Oxford University Press on behalf of Royal Society of Tropical Medicine and Hygiene. All rights reserved.		https://dx.doi.org/10.1093/trstmh/trae001	Animals/Nonhumans and Humans Dataset	Should be Retained
R. N. Mohammed, S. M. Hamza, D. A. Sabry, M. A.	2024	Occurrence of carbapenem-resistant hypervirulent Klebsiella pneumoniae in oysters in Egypt: a significant public health issue	Annals of Clinical Microbiology and Antimicrobials	23(1) (no pagination)	53		Background: The global dissemination of critical-priority carbapenem-resistant hypervirulent Klebsiella pneumoniae (CR-hvKp) via food sources represents a significant public health concern. Epidemiological data on CR-hvKp in oysters in Egypt is limited. This study aimed to investigate the potential role of oysters sold in Egypt as a source for carbapenem-resistant K. pneumoniae (CRKP), hypervirulent K. pneumoniae (hvKp), and CR-hvKp and assess associated zoonotic risks. Method(s): A sample of 330 fresh oysters was randomly purchased from various retail fish markets in Egypt and divided into 33 pools. Bacteriological examination and the identification of Klebsiella pneumoniae were performed. Carbapenem resistance in K. pneumoniae isolates was determined by phenotypic and molecular methods. Additionally, the presence of hypervirulent K. pneumoniae was identified based on virulence gene markers (peg-344, rmpA, rmpA2, iucA, and iroB), followed by a string test. The clustering of CR-hvKp strains was carried out using R with the pheatmap package. Result(s): The overall prevalence of K. pneumoniae was 48.5% (16 out of 33), with 13 isolates displaying carbapenem resistance, one intermediate resistance, and two sensitive. Both carbapenem-resistant K. pneumoniae and carbapenem-intermediate-resistant K. pneumoniae strains exhibited carbapenemase production, predominantly linked to the blaVIM gene (68.8%). HvKp strains were identified at a rate of 62.5% (10/16) notably, peg-344 was the most prevalent gene. Significantly, 10 of the 13 CRKP isolates possessed hypervirulence genes, contributing to the emergence of CR-hvKp. Moreover, cluster analysis revealed the clustering of two CR-hvKp isolates from the same retail fish market. Conclusion(s): This study provides the first insight into the emergence of CR-hvKp among oysters in Egypt. It underscores the potential role of oysters as a source for disseminating CR-hvKp within aquatic ecosystems, presenting a possible threat to public health.Copyright © The Author(s) 2024.		https://dx.doi.org/10.1186/s12941-024-00711-5	Animals/Nonhumans and Humans Dataset	Should be Retained
V. F. Mittly, V. Dankovics, N. Pal, V. Purebl, G.	2024	The role of dog therapy in clinical recovery and improving quality of life: a randomized, controlled trial	BMC Complementary Medicine and Therapies	24(1) (no pagination)	229		Background: Any illness places a significant burden on patients, including deterioration in quality of life. Animal assisted therapy may be helpful in the rehabilitation process and in the treatment of patients to alleviate this phenomenon. Method(s): A randomized, controlled research was conducted in 2019 and 2020 in a rehabilitation center in Budapest. In our study, the control and experimental groups received the same therapy, but the rehabilitation treatment of the intervention group was complemented by dog therapy. Patients were evaluated by means of the short form Beck Depression Inventory, State-Trait Anxiety Inventory, Illness Intrusiveness Ratings Scale, Visual Analog Scale for pain and the WHO-5 Well-being Index. For statistical analysis paired T-test and ANCOVA was performed. Result(s): 58 participants in both groups took part in the research. Results confirm that both groups showed statistically significant improvement in all outcome measures, except for depression symptoms in dog therapy group. Quality of life of the participants improved significantly, their pain and anxiety levels were significantly reduced, they felt significantly less burdened by the disease in their daily lives. Therapeutic-dog sessions had a large effect on patients' quality of life and anxiety. Conclusion(s): There is a strong case for animal assisted therapy as a complementary therapy in the rehabilitation program, and it is proposed that consideration should be given to the application of this method on a larger scale within health care. The study was retrospectively registered at ISRCTN Registry (registration number: ISRCTN10208787) on 15/03/2022.Copyright © The Author(s) 2024.		https://dx.doi.org/10.1186/s12906-024-04538-7	Animals/Nonhumans and Humans Dataset	Should be Retained
I. C. Mitroulis, A. Divolis, G. Ioannidis, C. Ntinopoulou, M. Tasis, A. Konstantinidis, T. Soteriou, N. Lallas, G. Mitka, S. Lesche, M. Dahl, A. Gembardt, S. Panopoulou, M. Sideras, P. Wielockx, B. Coskun, U. Ritis, K. Skendros, P.	2022	A gene expression map of host immune response in human brucellosis	medRxiv.	4			Brucellosis is a common zoonotic disease caused by intracellular pathogens of the genus Brucella. Brucella infects macrophages and evades clearance mechanisms, which results in chronic parasitism. Herein, we studied the molecular changes that take place in human brucellosis both in vitro and in vivo. RNA sequencing was performed in primary human macrophages (Mphi) and polymorphonuclear neutrophils (PMNs) infected with clinical strains of B. melitensis. We observed a downregulation in the expression of genes involved in host response, such as TNF signaling, IL-1beta production and phagosome formation in Mphi, and phosphatidylinositol signaling and TNF signaling in PMNs, being in line with the ability of the pathogen to survive within phagocytes. Further transcriptomic analysis of isolated peripheral blood mononuclear cells (PBMCs) and PMNs from patients with acute brucellosis before treatment initiation and after successful treatment revealed a positive correlation of the molecular signature of active disease with pathways associated with response to interferons (IFN). We identified 24 common genes that were significantly altered in both PMNs and PBMCs, including genes involved in IFN signaling that were downregulated after treatment in both cell populations, and IL1R1 that was upregulated. The levels of several inflammatory mediators were evaluated in the serum of these patients, and we observed increased levels of IFN-gamma, IL-1beta and IL-6 before the treatment of acute brucellosis. An independent cohort of patients with chronic brucellosis also revealed the increased levels of IFN-gamma during relapse compared to remissions. Taken together, this study provides for the first time an in-depth analysis of the molecular alterations that take place in human phagocytes upon infection, and in peripheral blood immune populations during active disease.Copyright The copyright holder for this preprint is the author/funder, who has granted medRxiv a license to display the preprint in perpetuity. It is made available under a CC-BY-NC-ND 4.0 International license.		https://dx.doi.org/10.1101/2022.03.01.22271720	Animals/Nonhumans and Humans Dataset	Should be Removed
M. M. Mita, A. Villalona-Calero, M. Federman, N. Rasco, D. Spigel, D. Luo, J. Cote, G. Cutler, R. Kumar, P. MacKenzie, C. Lin, C. DiMartino, J. Olek, E. Van Tine, B.	2024	A dose escalation and cohort expansion study of the CDK9 inhibitor KB-0742 in triple negative breast cancer and transcriptionally addicted relapsed or refractory solid tumors	Cancer Research. Conference: San Antonio Breast Cancer Symposium. San Antonio, TX United States	84	9 Supplement		Background: MYC deregulation is a hallmark of triple negative breast cancer (TNBC) and is associated with aggressive tumors and poor clinical outcomes. Although MYC remains undrugged, targeting of its cofactors has emerged as an attractive strategy to inhibit MYC oncogenic activity. Cyclin-dependent kinase 9 (CDK9) is a critical regulator of oncogenic MYC expression and an important MYC cofactor. KB-0742 is an oral CDK9 inhibitor that demonstrates promising preclinical activity against TNBC. In a real-world cohort, TNBCs have higher MYC expression and higher rates of MYC genomic amplification than other breast cancer subtypes. In primary patient-derived cell lines, KB-0742 treatment results in stronger cytotoxic effects in TNBC as compared to other subtypes. In patientderived organoids and patient-derived xenografts, CDK9 inhibition by KB-0742 drives antiproliferative and anti-tumor growth effects, including in models that are resistant to standard of care. KB-0742 strongly downregulates MYC protein levels at doses that only partially inhibit CDK9 activity, suggesting a therapeutic window for tumor-specific activity (Saffran, D.C. et al, 2021). KB-0742 is currently being evaluated in a phase 1/2 dose escalation and cohort expansion study in patients with TNBC and other transcriptionally addicted tumors (NCT04718675). Trial design: This phase 1/2 study includes two parts: dose escalation (part 1) and cohort expansion (part 2). Part 2 includes cohort A (solid tumors with high prevalence of MYC overexpression including TNBC, non-small cell lung cancer and ovarian) and cohort B (other transcriptionally addicted tumor types including sarcomas, adenoid cystic carcinoma, nut midline carcinoma and small cell lung cancer). KB-0742 is dosed orally once daily for 3 consecutive days, followed by 4 days, off on a weekly basis in 28-day cycles until unacceptable toxicity or disease progression. Eligibility criteria: Part 1 dose escalation is open to patients with relapsed or refractory solid tumors. Part 2 is defined by tumor indications in cohorts A and B. Eligibly criteria include age > 18 years (>= 12 years old and with a body weight >= 40 kg part 2 for cohort B), acceptable organ function, and ECOG PS < 2. Specific aims: Primary objectives include evaluation of pharmacokinetics (PK), pharmacodynamics (PD), safety, tolerability, preliminary anti-tumor activity, and identifying a maximum tolerated dose (MTD) and recommended phase 2 dose (RP2D). PK measurements include Cmax, tmax, AUC0-last, accumulation ratio (Racc) and t1/2. Safety data will be evaluated per the National Cancer Institute Common Terminology Criteria for Adverse Events (NCI-CTCAE) v5.0. The Modified Continuous Reassessment Method (mCRM) (Goodman et al., Stat Med 1995) will guide dose escalation and MTD. RP2D nomination is informed by PD in peripheral blood mononuclear cells using assays to evaluate phosphorylation of the CDK9 substrate serine 2 on the RNA Polymerase II C-terminal domain (pSER2) and CDK9-responsive gene expression. Radiographic tumor response to KB-0742 in patients is assessed every other cycle starting from cycle two after treatment using RECIST 1.1 criteria. Target accrual: Targeted total enrollment is 170 patients. For additional information, contact clinicaltrials@kronosbio.com.		https://dx.doi.org/10.1158/1538-7445.SABCS23-PO4-18-07	Animals/Nonhumans and Humans Dataset	Should be Retained
W. Mistiaen	2024	Not much room for mushrooms" in the heart: knowns and unknowns of fungal infective endocarditis"	Vessel Plus	8(no pagination)	1		Fungal infective endocarditis is a rare but highly lethal condition. Its diagnosis is often delayed due to nonspecific symptoms, inconclusive medical imaging, and negative blood cultures. Recent reviews of cases and series over the last 5 years indicate that the condition remains rare and lethal. If fungi are identified as the causative agents in more than 5% of patient cases with infective endocarditis, it is likely that risk factors such as immune suppression or cardiac implants are probably involved. A series derived from recent case reports indicates that Candida and Aspergillus are still the main causative infectious agents, with. C parapsilosis on the rise. From these cases, diagnostic clues (frequent embolisms, ophthalmic involvement, large, mobile and friable vegetation, non-valvular cardiac manifestations) are pointing towards fungal IE. These reports, however, are not standardized and a publication bias towards rare microorganisms or towards a favorable outcome might exist. Complications might be underreported, and important data such as diagnostic delay are absent or difficult to retrieve. Pharmacologic treatment is not fully standardized. Knowledge of resistant strains in this respect is important. Statistical analysis for the effect of complications and treatment modalities on outcome shows that any result should be treated cautiously. The current series is by no means a valid substitute for a well-designed series of fungal endocarditis. However, the better outcome with Candida and patients treated with surgery confirm earlier results. An international multicentric standardized registry of cases with fungal endocarditis in order to improve the outcome of this disease is highly needed. The effect of diagnostic delay on outcome remains elusive and should be resolved.Copyright © The Author(s) 2024.		https://dx.doi.org/10.20517/2574-1209.2023.77	Animals/Nonhumans and Humans Dataset	Should be Retained
S. O. Misra, M. Ray, A.	2024	The NAE1 inhibitor MLN4924 sensitizes both BRCA1 wild type and mutant triple negative breast cancers to cisplatin by reducing the nucleotide excision repair protein XPC level	Cancer Research. Conference: American Association for Cancer Research Annual Meeting, AACR	84	6 Supplement		Background: Triple-negative breast cancer (TNBC) shows poor survival and prognosis, high recurrence, and poor response to conventional therapeutics. To develop novel therapeutics for TNBC, we explored the efficacy of the neddylation inhibitor, MLN4924. We showed that MLN4924 displayed increased sensitivity against TNBC compared to non-TNBC subtypes. Mechanistically, MLN4924 induced extensive re-replication and DNA damage leading to cell death. Furthermore, MLN4924 improved cisplatin efficacy by elevating the DNA damage levels. To demonstrate the mechanisms of MLN4924+cisplatin-mediated enhanced cell death, we examined the XPC level, a key factor in the nucleotide excision repair (NER) pathway, playing a central role in cisplatin damage repair. Neddylation of CUL4A promotes XPC ubiquitination which influences XPC binding to the DNA damage sites for NER. Method(s): We examined the XPC protein level by Western blot assay and RNA level by Real Time PCR using both BRCA1-wild type (MDA-MB-231) and BRCA1-mutated (MDA-MB-436) cell lines and mouse xenograft tumor samples. We evaluated if the proteosome inhibitor MG132 stabilizes XPC ubiquitination and protein levels by treating these cells with MG132 for various times. We also overexpressed XPC in these cell lines and examined the effect on survival upon MLN4924 and MLN4924+cisplatin treatments. Result(s): Our results demonstrate that MLN4924 reduces XPC ubiquitination upon shorter drug treatment but reduces the protein level upon longer drug treatment in both BRCA1-wild type and BRCA1-mutated cell lines. MG132 treatment did not stabilize the XPC ubiquitination level upon shorter drug treatment but stabilized the protein level upon longer drug treatment. We also observed a reduction in the XPC protein level in tumor samples which correlated with the increase in the DNA damage level. Surprisingly, XPC overexpression improved the cell survival in both MLN4924-and MLN4924+cisplatin-treated BRCA1-wild type and mutated TNBC cells. Conclusion(s): We hypothesize that a reduction in the XPC ubiquitination and protein levels plays a role in cisplatin-induced DNA damage repair reducing NER efficiency and consequently increasing the DNA damage upon MLN4924+cisplatin treatment. Since overexpression of XPC results in improved survival of both MLN4924-and MLN4924+cisplatin-treated cells, we anticipate that XPC not only regulates cisplatin damage repair through NER but may have a broader role in MLN4924 sensitization beyond the NER pathway. Importantly, MLN4924 treatment does not affect the XPC mRNA level emphasizing that neddylation influences the XPC protein level. In summary, our research uncovers novel insights into the role of XPC in both MLN4924 and MLN4924+cisplatin sensitization, shedding light on potential avenues for innovative therapeutic strategies for TNBC patients.		https://dx.doi.org/10.1158/1538-7445.AM2024-2034	Animals/Nonhumans and Humans Dataset	Should be Removed
S. G. Mishra, S. Dhara, C. Bhatt, A. Singh, M. Vijayakumar, S. Rajput, M.	2024	Advances in bioinspired nanomaterials managing microbial biofilms and virulence: A critical analysis	Microbial Pathogenesis	193(no pagination)	106738		Microbial virulence and biofilm formation stand as a big concern against the goal of achieving a green and sustainable future. Microbial pathogenesis is the process by which the microbes (bacterial, fungal, and viral) cause illness in their respective host organism. 'Nanotechnology' is a state-of-art discipline to address this problem. The use of conventional techniques against microbial proliferation has been challenging against the environment. To tackle this problem, there has been a revolution in this multi-disciplinary field, to address the aspect of bioinspired nanomaterials in the antibiofilm and antimicrobial sector. Bioinspired nanomaterials prove to be a potential antibiofilm and antimicrobial agent as they are non-hazardous to the environment and mostly synthesized using a single-step reduction protocol. They exhibit synergistic effects against bacterial, fungal, and viral pathogens and thereby, control the virulence. In this literature review, we have elucidated the potential of bioinspired nanoparticles as well as nanomaterials as a promising anti-microbial treatment pedagogy and throw light on the advancements in how smart photo-switchable platforms have been designed to exhibit both bacterial releasing as well as bacterial-killing properties. Certain limitations and possible outcomes of these bio-based nanomaterials have been discussed in the hope of achieving a green and sustainable ecosystem.Copyright © 2024		https://dx.doi.org/10.1016/j.micpath.2024.106738	Animals/Nonhumans and Humans Dataset	Should be Retained
T. M. Mirzapoiazova, N. Lennon, F. E. Mambetsariev, B. Berlind, J. E. Salgia, R. Singleton, P. A.	2015	HABP2 is a novel regulator of hyaluronan-mediated human lung cancer progression	Frontiers in Oncology	5(JUL) (no pagination)	164		Background: Lung cancer is a devastating disease with limited treatment options. Many lung cancers have changes in their microenvironment including upregulation of the extracellular matrix glycosaminoglycan, hyaluronan (HA), which we have previously demonstrated can regulate the activity of the extracellular serine protease, hyaluronan binding protein 2 (HABP2). This study examined the functional role of HABP2 on HA-mediated human lung cancer dynamics. Method(s): Immunohistochemical analysis was performed on lung cancer patient samples using anti-HABP2 antibody. Stable control, shRNA, and HABP2 overexpressing human lung adenocarcinoma cells were evaluated using immunoblot analysis, migration, extravasation, and urokinase plasminogen activator (uPA) activation assays with or without high-molecular weight HA or low-molecular weight HA (LMW-HA). In human lung cancer xenograft models, primary tumor growth rates and lung metastasis were analyzed using consecutive tumor volume measurements and nestin immunoreactivity in nude mouse lungs. Result(s): We provide evidence that HABP2 is an important regulator of lung cancer progression. HABP2 expression was increased in several subtypes of patient non-small cell lung cancer samples. Further, HABP2 overexpression increased LMW-HA-induced uPA activation, migration, and extravasation in human lung adenocarcinoma cells. In vivo, overexpression of HABP2 in human lung adenocarcinoma cells increased primary tumor growth rates in nude mice by ~2-fold and lung metastasis by ~10-fold compared to vector control cells (n = 5/condition). Conclusion(s): Our data suggest a possible direct effect of HABP2 on uPA activation and lung cancer progression. Our observations suggest that exploration of HABP2 in non-small cell lung carcinoma merits further study both as a diagnostic and therapeutic option.Copyright © 2015 Mirzapoiazova, Mambetsariev, Lennon, Mambetsariev, Berlind, Salgia and Singleton.		https://dx.doi.org/10.3389/fonc.2015.00164	Animals/Nonhumans and Humans Dataset	Should be Removed
R. J. F.-K. Miron, M. Pikos, M. A. Nakamura, T. Imafuji, T. Zhang, Y. Shinohara, Y. Sculean, A. Shirakata, Y.	2024	The development of non-resorbable bone allografts: Biological background and clinical perspectives	Periodontology 2000	94(1)		161-179	Bone grafts are typically categorized into four categories: autografts, allografts, xenografts, and synthetic alloplasts. While it was originally thought that all bone grafts should be slowly resorbed and replaced with native bone over time, accumulating evidence has in fact suggested that the use of nonresorbable xenografts is favored for certain clinical indications. Thus, many clinicians take advantage of the nonresorbable properties/features of xenografts for various clinical indications, such as contour augmentation, sinus grafting, and guided bone regeneration, which are often combined with allografts (e.g., human freeze-dried bone allografts [FDBAs] and human demineralized freeze-dried bone allografts [DFDBAs]). Thus, many clinicians have advocated different 50/50 or 70/30 ratios of allograft/xenograft combination approaches for various grafting procedures. Interestingly, many clinicians believe that one of the main reasons for the nonresorbability or low substitution rates of xenografts has to do with their foreign animal origin. Recent research has indicated that the sintering technique and heating conducted during their processing changes the dissolution rate of hydroxyapatite, leading to a state in which osteoclasts are no longer able to resorb (dissolve) the sintered bone. While many clinicians often combine nonresorbable xenografts with the bone-inducing properties of allografts for a variety of bone augmentation procedures, clinicians are forced to use two separate products owing to their origins (the FDA/CE does not allow the mixture of allografts with xenografts within the same dish/bottle). This has led to significant progress in understanding the dissolution rates of xenografts at various sintering temperature changes, which has since led to the breakthrough development of nonresorbable bone allografts sintered at similar temperatures to nonresorbable xenografts. The advantage of the nonresorbable bone allograft is that they can now be combined with standard allografts to create a single mixture combining the advantages of both allografts and xenografts while allowing the purchase and use of a single product. This review article presents the concept with evidence derived from a 52-week monkey study that demonstrated little to no resorption along with in vitro data supporting this novel technology as a next-generation" biomaterial with optimized bone grafting material properties.Copyright © 2024 The Authors. Periodontology 2000 published by John Wiley & Sons Ltd."		https://dx.doi.org/10.1111/prd.12551	Animals/Nonhumans and Humans Dataset	Should be Removed
P. T. Mira, E. S.	2024	Update on common Bartonella infections	Clinical Microbiology Newsletter	47		2024-08-01	This comprehensive review provides updates on the epidemiology, clinical presentations, and diagnostic methods for the most common Bartonella species causing human disease, including B. henselae, B. quintana, and B. bacilliformis. We highlight the distinctive transmission dynamics and clinical manifestations associated with each species, such as cat-scratch disease, trench fever, and Carrion's disease. The review also evaluates the advantages and limitations of serological and molecular diagnostic techniques, emphasizing the importance of integrating clinical evaluation with laboratory testing for accurate diagnosis and effective management of Bartonella infections.Copyright © 2024		https://dx.doi.org/10.1016/j.clinmicnews.2024.05.002	Animals/Nonhumans and Humans Dataset	Should be Retained
B. A. C. Miotto, Q. C. Grolla, A. C. M. M. de Oliveira, A. B. M. Silva, M. M. B. Hagiwara, M. K. Esteves, S. B.	2024	Current knowledge on leptospirosis in cats: A systematic review with metanalysis on direct detection, serological response, and clinical data	Research in Veterinary Science	174(no pagination)	105292		Leptospirosis is a neglected bacterial zoonosis that affects a wide range of mammals, with important implications from a One Health perspective. Over the past years feline leptospirosis has gained increased attention in the scientific community. Here we describe a systematic review with meta-analysis that followed the PRISMA guidelines, with an additional PROSPERO registration. The study provides global seropositivity, urinary shedding rates, global serogroup distribution, descriptive data of leptospires that had been isolated from cats and clinical and laboratory features presented by symptomatic cats with acute disease. The search was carried out in six different databases, with the identification of 79 reports describing leptospiral infection in cats. The pooled frequency of seroreactive cats was 11% (95% CI: 9%-13%), with Javanica and Pomona as the most frequent serogroups found. Frequency for urinary shedding was 8% (95% CI: 5%-10%), with L. interrogans identified in most samples. A total of 16 isolates were isolated from cats, with Bataviae as the most frequent serogroup. Twenty symptomatic cats with confirmed leptospiral infection were identified. Anorexia, lethargy, polydipsia, and bleeding disorders were the clinical signs most frequently reported. The results suggest that cats from some locations are exposed to leptospires and may act as urinary shedders of this pathogen, thus indicating a possible role of this species in disease transmission. Clinical data indicates that acute infection is mostly atypical when compared to dogs, and due to difficulties to define an archetypal clinical presentation in cats, feline leptospirosis is likely to be underdiagnosed disease in this species.Copyright © 2024 Elsevier Ltd		https://dx.doi.org/10.1016/j.rvsc.2024.105292	Animals/Nonhumans and Humans Dataset	Should be Retained
T. L. Ming-Feng Wei, H. W. Lan, K. H. Cheng, A. L. Kuo, S. H.	2024	Targeting Trop-2 with sacituzumab govitecan (IMMU-132) suppresses the tumor growth in diffuse large B cell lymphoma	Cancer Research. Conference: American Association for Cancer Research Annual Meeting, AACR	84	6 Supplement		Introduction: Sacituzumab govitecan (SG), also termed IMMU-132, is an antibody-drug conjugate, linking an anti-Trop-2 antibody and the topoisomerase I inhibitor, SN-38. Clinically, SG has shown promising therapeutic effects in patients with human epidermal growth factor receptor 2 (HER2)-negative metastatic breast cancer. However, the efficacy of SG in diffuse large B-cell lymphoma (DLBCL) remains unexplored. In this study, we sought to determine whether SG can efficiently inhibit cell proliferation and tumor growth of DLBCL by using both in vitro and in vivo models. Method(s): We examined the cytotoxicity of SG in the activated B-cell like (ABC)-subtype-DLBCL cell lines, Riva (Ri-1), HBL-1, and SU-DHL-2, and the germinal center B-cell (GCB)-subtype-DLBCL cell lines, SU-DHL-4, SU-DHL-5, and SU-DHL-6 by MTT assay. We assessed the distributions of cell cycle phase and apoptosis in the aforementioned DLBCL cell lines treated with SG for 24 h or 48 h using flow cytometry and Annexin V staining. We confirmed apoptosis (cleavage of poly ADP-ribose polymerase [PARP] and caspase-3) and detected DNA damage (gammaH2AX and 53BP1)-related protein expression in SU-DHL-2 and SU-DHL-6 cell lines treated with SG at various concentrations for 48 h using western blotting, compared to untreated cells. To examine the anti-tumor effect of SG in vivo, NOD-SCID nude mice of Riva-xenograft mouse models were randomized into a control group and an SG-treated group. Result(s): Flow cytometry and western blotting revealed overexpression of Trop-2 on the surface of untreated ABC-DLBCL and GCB-DLBCL cell lines. In this study, we showed that SG treatment reduced cell viability in all six DLBCL cell lines with nanomolar IC50 values. Exposing SG to DLBCL cells significantly increased cell cycle arrest at the G2/M and sub-G1 phases of all six DLBCL cell lines. Annexin V staining revealed that SG induced apoptosis in all six DLBCL cell lines. Western blotting confirmed apoptosis induction by showing a dose-dependent upregulation of cleaved PARP and cleaved caspases-3 by SG treatment, along with decreased expression of survivin in both SUDHL-2 and SU-DHL-6 cells. SG also upregulated the expression of gammaH2AX and 53BP1 in both SUJakie DHL-2 and SU-DHL-6 cells. Furthermore, we found that tumor growth of Riva cells in vivo was significantly reduced by treatment with SG when compared with untreated control. Conclusion(s): SG suppresses tumor growth of ABC-DLBCL and GCB-DLBCL cells in both in vitro and in vivo models by inducing cell cycle arrest, apoptosis, and DNA damage. These findings provide a rationale for transitioning SG to clinical trials for treating patients with relapsed or refractory DLBCL.		https://dx.doi.org/10.1158/1538-7445.AM2024-1912	Animals/Nonhumans and Humans Dataset	Should be Removed
H. A. Minami, T. Sugita, H. Tokoro, T. Takei, R. Kato, K. Takada, S. Okazaki, M. Nakanuma, S. Makino, I. Yamamoto, Y. Yagi, S.	2024	Blockage of Rage Signaling Suppresses Malignant Transformation of Pancreatic Ductal Adenocarcinoma Cells	Gastroenterology	166(5 Supplement)		S-1338-S-1339	[Introduction] Pancreatic ductal adenocarcinoma (PDAC) is characterized by a poor prognosis, despite recent improvements in surgical techniques and therapy regimens. Accumulating evidence has highlighted the critical role of the tumor microenvironment in PDAC, which is composed of extensive and dense fibrous stroma alongside high heterogeneity of immune cells, endothelial cells, and cancer-associated fibroblasts. A pattern-recognition receptor for advanced glycation end-products (RAGE) has been implicated in immune/inflammatory disorders and cancer malignancy. RAGE ligands are known to accumulate in these settings, and their pathogenic contribution is considered to be mitigated by the blockade of RAGE signal transduction. Therefore, we examine the effectiveness of an inhibitor of RAGE signaling (inhRAGE) in malignant transformation of PDAC. [Materials and Methods] Four human PDAC cell lines with different degrees of differentiation, AsPC-1, BxPC-3, PANC-1, and MIAPaCa-2, were used. qRT-PCR and Western blotting were performed to assess RAGE expression. Cell proliferation, migration, and invasion assays were also performed with or without inhRAGE treatment in combination with the addition of HMGB1 or S100B. BALB/c-nu/nu mice were used for ectopic or orthotopic xenografted tumor models with the injection of BxPC-3 cells. inhRAGE was administered intraperitoneally and compared to the control group. The tumor volume was then assessed, and resected specimens were immunohistologically examined. [Results] qRT-PCR analyses showed RAGE gene expression in all four cell lines with a trend of an association between its expression level and tumor differentiation type. RAGE protein expression was also confirmed by Western blotting. In cellular proliferation assays, the addition of inhRAGE did not affect the increase in cell number for any of the cell lines. In contrast, we observed an inhRAGE concentrationdependent inhibitory effect on cell migration and invasion for all cell lines. We next examined the enhancement of cell invasion through stimulation with tumor- and inflammation-associated ligands for RAGE using BxPC-3 cells. The addition of HMGB1 or S100B to the lower chamber of the Transwell enhanced BxPC-3 cell migration in a concentration-dependent manner. Moreover, the presence of inhRAGE in the upper chamber completely inhibited cell migration (Fig. 1). Using ectopic and orthotopic xenograft models after transplantation of BxPC-3 cells, the tumor volume was found to be significantly smaller in the inhRAGE group than in the control group (Fig. 2). Furthermore, we also observed a reduction in the number of CD31-positive endothelial cells alongside a reduction in inflammatory S100B expression following inhRAGE treatment in resected tumor specimens. [Conclusion] Treatment with inhRAGE treatment could be a novel remedy for the malignant transformation of PDAC.[figure presented]Copyright © 2024 AGA Institute		https://dx.doi.org/10.1016/S0016-5085%2824%2903524-8	Animals/Nonhumans and Humans Dataset	Should be Removed
A. K. Min, B. E. Kang, S. S. Baek, S. Yang, J. Park, H. Im, J. Kim, H. Kim, J. Kwon, J. Kim, D. K. Bum Lee, J. Oh, H. Yang, S. M. Han, Y. J. Kim, M. H. Han, H. Na, K. Kim, Y. T. Yun, M. R. Kim, J. H. Byeon, Y. Kim, Y. S. Hong, M. H. Lim, S. M. Pyo, K. H. Cho, B. C.	2024	CJRB-101 induces immune responses through the GUT-TME axis in immune cell-driven mechanism in lung cancer models	Cancer Research. Conference: American Association for Cancer Research Annual Meeting, AACR	84	6 Supplement		Background Live biotherapeutic products (LBPs) are known to enhance immune responses through the GUT-TME axis. Here, we investigate the GUT-TME-related immune cell profiling and signals associated with the anti-cancer effects of CJRB-101. Methods Tumors from NSCLC patients (anti-PD-1 refractory) were transplanted in Hu-CD34-NSG to establish humanized patient-derived xenograft (PDX) models. CJRB-101 was administered at 1x109 CFU (p.o., BID) or combination with anti-PD-1 (10 mpk, i.p., BIW). TME was analyzed using multiplex IHC, flow cytometry and scRNA sequencing. Samples were collected from C3PQ syngeneic mice at multiple timepoints for GUT-TME immune cell profiling. For depletion assay, immune cells were individually depleted during the combination treatment. TLR4-mediated mechanism was evaluated using ex vivo and in vivo assay treated with CJRB-101 or cell membrane of CJRB-101. Results CJRB-101 combined with pembrolizumab effectively suppressed tumor growth in anti-PD-1 resistant PDX models. Further analysis revealed a correlation between the activity of NK cells and angiogenesis inhibition. Abundance of NK/NKT was higher in the CJRB-101 treated group compared to the vehicle group in multiple PDX models. The expression of GZMB and IFNG in NK/NKT cells was significantly higher in the CJRB-101 treated group compared to the vehicle group in YHIM2014 (p<0.001). CJRB-101 treated group showed significantly higher expression of antiangiogenic IL1B (p<0.001) while the expression of pro-angiogenic VEGFA (p=0.002) was lower compared to the vehicle group in YHIM2014 cancer cells. Macrophages in the intestine were increased at Day 3 in the CJRB-101 group compared to anti-PD1, while NK cells, granulocytes, CD3+, CD4+, CD8+ T cells increased at Day 10 in the syngeneic model. Depletion assay confirmed that macrophages, CD8+ T cells and neutrophils were pivotal in the anti-cancer effects of CJRB-101. We observed that TAK242 and MD2 reduced the IL-6 secretion of Raw264.7 in a dose-dependent manner. The cell membrane played a key role in increasing BMDM M1 polarization and repolarization of M2 to M1, and that inhibition of TLR4 resulted in a decrease in BMDM repolarization. TLR inhibition also demonstrated that TGI decreased from 34% to 20% when treated with cell membrane + TAK242 compared to cell membrane monotherapy. Conclusions This study showed that macrophages were the dominant immune population in the early stages then T cells (CD3, CD4, CD8), NK cells and granulocytes became more active in the latter stages of the GUT-TME-axis immune response. In vivo results indicated that anti-cancer efficacy of CJRB-101 is immune-cell driven by TLR4-dependent stimulation of key immune cell populations (macrophages, CD8+ T cells, neutrophils) modulated by the cell membrane of CJRB-101. CJRB-101 is currently undergoing clinical investigation for treatment of patients with advanced NSCLC.		https://dx.doi.org/10.1158/1538-7445.AM2024-4993	Animals/Nonhumans and Humans Dataset	Should be Removed
A. D. Milovic, J. V. Barbour, A. G.	2024	The infection-tolerant white-footed deermouse tempers interferon responses to endotoxin in comparison to the mouse and rat	eLife	13(no pagination)	RP90135		The white-footed deermouse Peromyscus leucopus, a long-lived rodent, is a key reservoir in North America for agents of several zoonoses, including Lyme disease, babesiosis, anaplasmosis, and a viral encephalitis. While persistently infected, this deermouse is without apparent disability or diminished fitness. For a model for inflammation elicited by various pathogens, the endotoxin lipopolysaccharide (LPS) was used to compare genome-wide transcription in blood by P. leucopus, Mus musculus, and Rattus norvegicus and adjusted for white cell concentrations. Deermice were distinguished from the mice and rats by LPS response profiles consistent with non-classical monocytes and alternatively-activated macrophages. LPS-treated P. leucopus, in contrast to mice and rats, also displayed little transcription of interferon-gamma and lower magnitude fold-changes in type 1 interferon-stimulated genes. These characteristics of P. leucopus were also noted in a Borrelia hermsii infection model. The phenomenon was associated with comparatively reduced transcription of endogenous retrovirus sequences and cytoplasmic pattern recognition receptors in the deermice. The results reveal a mechanism for infection tolerance in this species and perhaps other animal reservoirs for agents of human disease.Copyright © Milovic et al.		https://dx.doi.org/10.7554/eLife.90135	Animals/Nonhumans and Humans Dataset	Should be Removed
A. D. Milovic, J. V. Barbour, A. G.	2023	The white-footed deermouse, an infection-tolerant reservoir for several zoonotic agents, tempers interferon responses to endotoxin in comparison to the mouse and rat	bioRxiv.	7			The white-footed deermouse Peromyscus leucopus, a long-lived rodent, is a key reservoir for agents of several zoonoses, including Lyme disease. While persistently infected, this deermouse is without apparent disability or diminished fitness. For a model for inflammation elicited by various pathogens, the endotoxin lipopolysaccharide (LPS) was used to compare genome-wide transcription in blood by P. leucopus, Mus musculus and Rattus norvegicus and adjusted for white cell concentrations. Deermice were distinguished from the mice and rats by LPS response profiles consistent with non-classical monocytes and alternatively-activated macrophages. LPS-treated P. leucopus, in contrast to mice and rats, also displayed little transcription of interferon-gamma and lower magnitude fold-changes in type 1 interferon-stimulated genes. This was associated with comparatively reduced transcription of endogenous retrovirus sequences and cytoplasmic pattern recognition receptors in the deermice. The results reveal a mechanism for infection tolerance in this species and perhaps other animal reservoirs for agents of human disease.Copyright The copyright holder for this preprint is the author/funder, who has granted bioRxiv a license to display the preprint in perpetuity. It is made available under a CC-BY-NC-ND 4.0 International license.		https://dx.doi.org/10.1101/2023.06.06.543964	Animals/Nonhumans and Humans Dataset	Should be Removed
M. D. O. Miki, R. Nishimura, K. Shishido, T. Ikenaka, Y. Oka, R. Sato, K. Nakayama, S. M. M. Kimura, T. Kobayashi, A. Aoshima, K. Saito, K. Hiono, T. Isoda, N. Sakoda, Y.	2024	Four-Week Oral Administration of Baloxavir Marboxil as an Anti-Influenza Virus Drug Shows No Toxicity in Chickens	Journal of Zoo and Wildlife Medicine	55(2)		313-321	High pathogenicity avian influenza is an acute zoonotic disease with high mortality in birds caused by a high pathogenicity avian influenza virus (HPAIV). Recently, HPAIV has rapidly spread worldwide and has killed many wild birds, including endangered species. Baloxavir marboxil (BXM), an anti-influenza agent used for humans, was reported to reduce mortality and virus secretion from HPAIV-infected chickens (Gallus domesticus, order Galliformes) at a dosage of $2.5 mg/kg when administered simultaneously with viral challenge. Application of this treatment to endangered birds requires further information on potential avian-specific toxicity caused by repeated exposure to BXM over the long term. To obtain information of potential avian-specific toxicity, a 4-wk oral repeated-dose study of BXM was conducted in chickens (n 1/4 6 or 7 per group), which are commonly used as laboratory avian species. The study was conducted in reference to the human pharmaceutical guidelines for nonclinical repeated-dose drug toxicity studies to evaluate systemic toxicity and exposure. No adverse changes were observed in any organs examined, and dose proportional increases in systemic exposure to active pharmaceutical ingredients were noted from 12.5 to 62.5 mg/kg per day. BXM showed no toxicity to chickens at doses of up to 62.5 mg/kg per day, at which systemic exposure was approximately 71 times higher than systemic exposure at 2.5 mg/kg, the reported efficacious dosage amount, in HPAIV-infected chickens. These results also suggest that BXM could be considered safe for treating HPAIV-infected endangered birds due to its high safety margin compared with the efficacy dose. The data in this study could contribute to the preservation of endangered birds by using BXM as a means of protecting biodiversity.Copyright 2024 by American Association of Zoo Veterinarians.		https://dx.doi.org/10.1638/2023-0103	Animals/Nonhumans and Humans Dataset	Should be Removed
M. M. G. S. Mikailov, A. Yanikova, E. A. Halikov, A. A. Bulashev, A. K.	2024	Indirect hemagglutination assay for diagnosing brucellosis: Past, present, and future	Veterinary World	17(4)		811-819	Brucellosis is a zoonotic disease that causes enormous losses in livestock production worldwide and has a significant public health impact. None of the brucellosis-free countries is currently able to guarantee their ability to prevent the introduction of the pathogen due to the increase in tourism and the expansion of migration. The timely identification of infected animals is an effective means of preventing brucellosis and minimizing the epidemiological risk. The tube agglutination test, Rose Bengal plate test, complement fixation test, and enzyme-linked immunosorbent assay, which are routinely used to identify seropositive productive animals, have limitations and results that do not always correlate. The indirect hemagglutination assay (IHA) stands out among non-traditional methods because it is affordable, has a simple protocol, and is more reliable than classical serological tests, especially in cases of questionable and/or false-negative results. The diagnostic value of the IHA has long been studied by laboratories in several countries, but mostly by post-soviet research teams therefore, the results continue to be published in Russian-language journals, ensuring that the local scientific community can access the results. In addition, the efficacy of this test for the diagnosis of brucellosis and other infectious diseases has not yet been reviewed. The purpose of this review was to summarize the results of studies on the development and use of IHA for the diagnosis of brucellosis and to determine the prospects for further improvement.Copyright © 2024 Veterinary World. All rights reserved.		https://dx.doi.org/10.14202/vetworld.2024.811-819	Animals/Nonhumans and Humans Dataset	Should be Removed
J. W. Michl, B. Monterisi, S. Bodmer, W. F. Swietach, P.	2024	Phenotypic screen of sixty-eight colorectal cancer cell lines identifies CEACAM6 and CEACAM5 as markers of acid resistance	Proceedings of the National Academy of Sciences of the United States of America	121(13) (no pagination)	e2319055121		Elevated cancer metabolism releases lactic acid and CO2 into the under-perfused tumor microenvironment, resulting in extracellular acidosis. The surviving cancer cells must adapt to this selection pressure thus, targeting tumor acidosis is a rational therapeutic strategy to manage tumor growth. However, none of the major approved treatments are based explicitly on disrupting acid handling, signaling, or adaptations, possibly because the distinction between acid-sensitive and acid-resistant phenotypes is not clear. Here, we report pH-related phenotypes of sixty-eight colorectal cancer (CRC) cell lines by measuring i) extracellular acidification as a readout of acid production by fermentative metabolism and ii) growth of cell biomass over a range of extracellular pH (pHe) levels as a measure of the acid sensitivity of proliferation. Based on these measurements, CRC cell lines were grouped along two dimensions as acid-sensitive"/"acid-resistant" versus "low metabolic acid production"/"high metabolic acid production." Strikingly, acid resistance was associated with the expression of CEACAM6 and CEACAM5 genes coding for two related cell-adhesion molecules, and among pH-regulating genes, of CA12. CEACAM5/6 protein levels were strongly induced by acidity, with a further induction under hypoxia in a subset of CRC lines. Lack of CEACAM6 (but not of CEACAM5) reduced cell growth and their ability to differentiate. Finally, CEACAM6 levels were strongly increased in human colorectal cancers from stage II and III patients, compared to matched samples from adjacent normal tissues. Thus, CEACAM6 is a marker of acid-resistant clones in colorectal cancer and a potential motif for targeting therapies to acidic regions within the tumors.Copyright © 2024 the Author(s)."		https://dx.doi.org/10.1073/pnas.2319055121	Animals/Nonhumans and Humans Dataset	Should be Removed
N. V. Merrill, N. Apfel, A. Serhan, H. Ulintz, P. Bao, L. Cheng, X. Morikawa, A. Merajver, S. Soellner, M.	2024	Molecular correlates of drug response to guide therapy in triple-negative breast cancer	Cancer Research. Conference: San Antonio Breast Cancer Symposium. San Antonio, TX United States	84	9 Supplement		TNBC accounts for 10-20% of total breast cancer cases in the US and is more aggressive, higher grade, and has a poorer prognosis than other forms of breast cancer. TNBC is more likely to metastasize within 3-5 years than other forms of breast cancer and has a median survival of 17.6-21.3 months after metastasis. Advances in immunotherapy are promising, but recent trial results of immunotherapy-chemo combination have resulted in a 3-year overall survival rate under 36% in a PDL1 based selected cohort. Thus, there is an unmet need for innovations that lead to new treatment options and improve outcomes for patients with TNBC in a personalized manner beyond only one or a few markers. In our recently published study (PMID: 31655920), we tested the dose response for a panel of 78 investigational drugs and plotted this readout against molecular characterization to identify statistically significant DNA, RNA, and protein predictors of drug efficacy in TNBC. We have expanded on this published study by identifying correlates from 3D cell culture. According to the literature, 3D culture systems are more representative of in vivo activity. We have increased our sample number (now 27 cell lines and 8 ex vivo PDXs) and expanded our drug library to 387 compounds, selected for their diverse mechanisms and promise in other cancers. Following screening, we prioritized 35 compounds based on their elevated activity and variance of response. From these 35 prioritized compounds, we identified molecular correlates of drug response for 27 compounds (77% of prioritized compounds yielding molecular correlates compared to 50% in our previously published study). Focusing on a known active drug in TNBC that is approved for patients with metastatic TNBC, we identified multi-omic (protein expression/activity and RNA expression) molecular correlates of response to a chemotherapeutic-SN-38, the payload of Sacituzumab and the active metabolite of irinotecan. We utilized a sub-panel of RNA correlates to characterize treatment-naive PDXs and predict response to SN-38. We then tested SN-38 response ex vivo for 5 PDXs to show that we could accurately identify sensitive/resistant models to SN-38 therapy. From significant protein correlates, we identified that the autophagy and AKT pathways were elevated in models with poor response to SN38. Co-targeting the autophagy or AKT pathway with SN-38 was an effective strategy to identify rational, synergistic therapeutic combinations at therapeutically relevant levels (effective dose (ED) 50 and ED75). We evaluated irinotecan in vivo using a cell line with sensitivity in our 3D assay, demonstrating strong activity in vivo to validate that our screening assay accurately predicts in vivo response. We have further applied this methodology to targeted inhibitors with potential activity in TNBC. We have identified an ATR inhibitor, berzosertib, that targets the DNA damage response (DDR) pathway and correlates with protein expression and activity of Aurora kinases (AKs). Furthermore, combining the pan-AK inhibitor danusertib with berzosertib results in synergistic killing of TNBC cells. As a future direction, we are evaluating this combination in vivo utilizing an ethnically diverse patient-derived xenograft library grown in mice to evaluate this novel combination in a mock clinical trial and to identify molecular correlates of response and resistance that could be used to guide future human trials.		https://dx.doi.org/10.1158/1538-7445.SABCS23-PO2-16-01	Animals/Nonhumans and Humans Dataset	Should be Removed
Y. Z. Meng, H. Xu, M. Chen, Z. Wei, L.	2024	Regulatory mechanism and expression level of PRPS2 in lung cancer	Thoracic Cancer	15(18)		1410-1418	Background: Lung cancer, with high morbidity and mortality, is the commonest respiratory system neoplasm, which seriously endangers the life safety of patients. In this study, the effect of PRPS2 on cell progression was preliminarily investigated. Method(s): Immunohistochemical staining, western blot and reverse transcription-quantitative polymerase chain reaction (RT-qPCR) were performed to verify the expression level of PRPS2 in lung cancer. Lung cancer cell lines with stable downregulation of PRPS2 were constructed in A549 cells and NCIH460 cells. The function of PRPS2 silencing on the proliferation ability was verified by the EdU and cell colony formation experiment. Scratch and transwell tests were conducted to verify the role of PRPS2 silencing on the migratory and invasive ability of cells. The impact of PRPS2 silencing on cell apoptosis and cell cycle was verified by flow cytometry test. The effects of PRPS2 silencing on apoptosis-associated proteins were assessed by western blot assay. The function of PRPS2 silencing on tumor growth in vivo was studied through xenograft tumor experiment. Result(s): In comparison with normal tissues, PRPS2 was upregulated in lung cancer tissues. PRPS2 knockdown notably hindered the migratory ability, invasive ability and proliferation, but accelerated cell apoptosis. In vivo experiments confirmed that PRPS2 silencing blocked the growth of transplanted tumors. Conclusion(s): In lung cancer, PRPS2 silencing suppressed the malignant progression, indicating that PRPS2 might be a novel biomarker for lung cancer treatment and diagnosis.Copyright © 2024 The Authors. Thoracic Cancer published by John Wiley & Sons Australia, Ltd.		https://dx.doi.org/10.1111/1759-7714.15302	Animals/Nonhumans and Humans Dataset	Should be Removed
W. S. S. Meng, X. Xiao, Y. Zou, Q. Cui, Y. Wang, T. Chen, Z. Li, D.	2023	Regulating effects of chlorinated drinking water on cecal microbiota of broiler chicks	Poultry science	102(12)		103140	In this study, 2 types of drinking water were provided to broiler chicks to evaluate the relationship between the bacterial load of drinking water and cecal microbiota. One type of drinking water was untreated, while the other type was daily treated with sodium dichlorocyanurate (50 mg/L). A total of 240 broiler chicks were divided into 2 groups based on their initial body weight. There were 6 replicates in each group, and each replicate cage contained 20 birds. Each cage was assigned to a different floor of the battery cage. On the final day, water samples were collected from each replicate cage at the opening of the drinking cup height, and one bird was selected from each replicate cage to obtain cecal content samples for measuring microbiota composition using the 16S rRNA technique. We found that drinking water treated with sodium dichlorocyanurate significantly reduced the richness and diversity of microbiota and diminished/disappeared most gram-negative bacteria. Broiler chicks that consumed chlorinated drinking water exhibited changes in the composition of cecal microbiota, with Alistipes serving as the marker species in the cecal content of broiler chicks that consumed untreated water, whereas AF12 served as the marker species in the cecal content of broiler chicks that consumed chlorinated drinking water. Functional prediction using the MetaCyc database and species composition analysis of metabolic pathways showed that changes in 7 metabolic pathways were related to the abundance of Providencia. Therefore, we concluded that chlorinated drinking water reduced the bacterial load in drinking water, thereby altering the cecal microbiota composition and regulating the metabolic activity of broiler chicks.Copyright © 2023. Published by Elsevier Inc.		https://dx.doi.org/10.1016/j.psj.2023.103140	Animals/Nonhumans and Humans Dataset	Should be Removed
L. F. Meng, J. Zhang, J. Li, H. Xia, D. Zhuang, R. Chen, H. Huang, J. Li, Y. Zhang, X. Guo, Z.	2024	Rational Design and Comparison of Novel 99mTc-Labeled FAPI Dimers for Visualization of Multiple Tumor Types	Journal of Medicinal Chemistry	67(10)		8460-8472	Recognizing the significance of SPECT in nuclear medicine and the pivotal role of fibroblast activation protein (FAP) in cancer diagnosis and therapy, this study focuses on the development of 99mTc-labeled dimeric HF2 with high tumor uptake and image contrast. The dimeric HF2 was synthesized and radiolabeled with 99mTc in one pot using various coligands (tricine, TPPTS, EDDA, and TPPMS) to yield [99mTc]Tc-TPPTS-HF2, [99mTc]Tc-EDDA-HF2, and [99mTc]Tc-TPPMS-HF2 dimers. SPECT imaging results indicated that [99mTc]Tc-TPPTS-HF2 exhibited higher tumor uptake and tumor-to-normal tissue (T/NT) ratio than [99mTc]Tc-EDDA-HF2 and [99mTc]Tc-TPPMS-HF2. Notably, [99mTc]Tc-TPPTS-HF2 exhibited remarkable tumor accumulation and retention in HT-1080-FAP and U87-MG tumor-bearing mice, thereby surpassing the monomeric [99mTc]Tc-TPPTS-HF. Moreover, [99mTc]Tc-TPPTS-HF2 achieved acceptable T/NT ratios in the hepatocellular carcinoma patient-derived xenograft (HCC-PDX) model, which provided identifiable contrast and imaging quality. In conclusion, this study presents proof-of-concept research on 99mTc-labeled FAP inhibitor dimers for the visualization of multiple tumor types. Among these candidate compounds, [99mTc]Tc-TPPTS-HF2 showed excellent clinical potential, thereby enriching the SPECT tracer toolbox.Copyright © 2024 American Chemical Society.		https://dx.doi.org/10.1021/acs.jmedchem.4c00772	Animals/Nonhumans and Humans Dataset	Should be Removed
V. L. Menconi, E. Bertola, M. Guardone, L. Mazzucato, M. Prearo, M. Bilska-Zajac, E. Cortinovis, L. Manfrin, A. Arcangeli, G. Angeloni, G.	2023	The Occurrence of Freshwater Fish-Borne Zoonotic Helminths in Italy and Neighbouring Countries: A Systematic Review	Animals	13(24) (no pagination)	3793		In recent years, the consumption of fish products has surged in European countries, being an essential part of a healthy diet. Despite representing a small part of EU production, freshwater fisheries hold considerable significance for lake-dwelling populations and tourists seeking traditional dishes. This increased fish consumption has brought to light potential health risks associated with fish-borne zoonotic helminths (FBZHs), now acknowledged as global food-borne parasites. Fish-borne zoonotic helminths belong to various taxonomic groups, including nematodes (Anisakidae), trematodes (Opisthorchiidae and Heterophyidae), and cestodes (Diphyllobothriidae). More than 50 species of FBZH are known to cause human infections, derived from eating raw or undercooked aquatic foods containing viable parasites. Despite increased attention, FBZHs remain relatively neglected compared to other food-borne pathogens due to factors like chronic disease progression and under-diagnosis. This systematic review concentrates on the prevalence of six freshwater FBZHs (Clinostomum complanatum, Contracaecum rudolphii, Dibothriocephalus latus, Eustrongylides excisus, Opisthorchis felineus, and Pseudamphistomum truncatum) in Italy and neighbouring countries. The study explores the expansion of these parasites, analysing their biological and epidemiological aspects, and the factors that influence their proliferation, such as the increased cormorant population and the lake eutrophication phenomena. In summary, this research highlights the necessity for further research, the development of spatial databases, and the establishment of a unified European policy to effectively manage these multifaceted health concerns. It strongly advocates adopting a One-Health approach to address the growing incidence of parasitic zoonoses within the context of food safety in EU countries.Copyright © 2023 by the authors.		https://dx.doi.org/10.3390/ani13243793	Animals/Nonhumans and Humans Dataset	Should be Retained
A. G.-P. Mencia-Gutierrez, F. J. Gonzalez, F. Pastor-Tiburon, N. Perez-Cobo, I. Marin, M. Martin-Maldonado, B.	2024	Exploring the Prevalence and Resistance of Campylobacter in Urban Bird Populations	Veterinary Sciences	11(5) (no pagination)	210		The increasing urbanization of ecosystems has had a significant impact on wildlife over the last few years. Species that find an unlimited supply of food and shelter in urban areas have thrived under human presence. Wild birds have been identified as amplifying hosts and reservoirs of Campylobacter worldwide, but the information about its transmission and epidemiology is still limited. This study assessed the prevalence of Campylobacter in 137 urban birds admitted at a wildlife rescue center, with 18.8% of individuals showing positive. C. jejuni was the most frequent species (82.6%), followed by C. coli and C. lari (4.3% each). The order Passeriformes (33.3%) showed significant higher presence of Campylobacter when compared to orders Columbiformes (0%) and Ciconiiformes (17.6%), as well as in samples collected during the summer season (31.9%), from omnivorous species (36.8%) and young individuals (26.8%). Globally, Campylobacter displayed a remarkable resistance to ciprofloxacin (70.6%), tetracycline (64.7%), and nalidixic acid (52.9%). In contrast, resistance to streptomycin was low (5.8%), and all the isolates showed susceptibility to erythromycin and gentamycin. The results underline the importance of urban birds as reservoirs of thermophilic antimicrobial-resistant Campylobacter and contribute to enhancing the knowledge of its distribution in urban and peri-urban ecosystems.Copyright © 2024 by the authors.		https://dx.doi.org/10.3390/vetsci11050210	Animals/Nonhumans and Humans Dataset	Should be Removed
J. M.-W. Meisner, H. Traylor, E. E. Hermesh, B. Berg, T. Roess, A. Van Patter, L. Rosenthal, A. Davidovitch, N. Rabinowitz, P. M.	2023	Relational One Health: a more-than-biomedical framework for more-than-human health, and lessons learned from Brazil, Ethiopia, and Israel	medRxiv.	10			The One Health conceptual framework envisions human, animal, and environmental health as interconnected. This framework has achieved remarkable progress in the control of zoonotic diseases, but it commonly neglects the environmental domain, implicitly prioritizes human life over the life of other beings, and fails to consider the political, cultural, social, historical, and economic contexts that shape the health of multispecies collectives. We have developed a novel theoretical framework, Relational One Health, which expands the boundaries of One Health, clearly defines the environmental domain, and provides an avenue for engagement with critical theory. We present a systematic literature review of One Health frameworks to demonstrate the novelty of Relational One Health, and to orient it with respect to other critically-engaged frameworks for One Health. Our results indicate that while Relational One Health complements several earlier frameworks, these other frameworks are either not intended for research, or for narrow sets of research questions. We then demonstrate the utility of Relational One Health for One Health research through case studies in Brazil, Israel, and Ethiopia. Empirical research which is grounded in theory can speak collectively, increasing the impact of individual studies and the field as a whole. One Health is uniquely poised to address several wicked challenges facing the 21st century-climate change, pandemics, neglected zoonoses, and biodiversity collapse-and a unifying theoretical tradition is key to generating the evidence needed to meet these challenges.Copyright The copyright holder for this preprint is the author/funder, who has granted medRxiv a license to display the preprint in perpetuity. It is made available under a CC-BY 4.0 International license.		https://dx.doi.org/10.1101/2023.10.10.23296827	Animals/Nonhumans and Humans Dataset	Should be Retained
Y. Z. Mei, Y. Yong, K. S. M. Hanafi, Z. B. Gong, H. Liu, Y. Teo, H. Y. Hussain, M. Song, Y. Chen, Q. Liu, H.	2024	IL-37 dampens immunosuppressive functions of MDSCs via metabolic reprogramming in the tumor microenvironment	Cell Reports	43(3) (no pagination)	113835		Interleukin-37 (IL-37) has been shown to inhibit tumor growth in various cancer types. However, the immune regulatory function of IL-37 in the tumor microenvironment is unclear. Here, we established a human leukocyte antigen-I (HLA-I)-matched humanized patient-derived xenograft hepatocellular carcinoma (HCC) model and three murine orthotopic HCC models to study the function of IL-37 in the tumor microenvironment. We found that IL-37 inhibited HCC growth and promoted T cell activation. Further study revealed that IL-37 impaired the immunosuppressive capacity of myeloid-derived suppressor cells (MDSCs). Pretreatment of MDSCs with IL-37 before adoptive transfer attenuated their tumor-promoting function in HCC tumor-bearing mice. Moreover, IL-37 promoted both glycolysis and oxidative phosphorylation in MDSCs, resulting in the upregulation of ATP release, which impaired the immunosuppressive capacity of MDSCs. Collectively, we demonstrated that IL-37 inhibited tumor development through dampening MDSCs' immunosuppressive capacity in the tumor microenvironment via metabolic reprogramming, making it a promising target for future cancer immunotherapy.Copyright © 2024 The Author(s)		https://dx.doi.org/10.1016/j.celrep.2024.113835	Animals/Nonhumans and Humans Dataset	Should be Removed
Y. G. Mei, L. Chen, Y. Zhang, P. Cheng, Y. Yuan, R. Li, X. Wang, X. Guo, P. He, D. Zeng, J.	2024	A Novel Photosensitizer Based 450-nm Blue Laser-Mediated Photodynamic Therapy Induces Apoptosis in Colorectal Cancer - in Vitro and in Vivo Study	Frontiers in bioscience (Landmark edition)	29(5)		199	BACKGROUND: Due to its non-invasive and widely applicable features, photodynamic therapy (PDT) has been a prominent treatment approach against cancer in recent years. However, its widespread application in clinical practice is limited by the dark toxicity of photosensitizers and insufficient penetration of light sources. This study assessed the anticancer effects of a novel photosensitizer 5-(4-amino-phenyl)-10,15,20-triphenylporphyrin with diethylene-triaminopentaacetic acid (ATPP-DTPA)-mediated PDT (hereinafter referred to as ATPP-PDT) under the irradiation of a 450-nm blue laser on colorectal cancer (CRC) in vivo and in vitro. METHOD(S): After 450-nm blue laser-mediated ATPP-PDT and the traditional photosensitizer 5-aminolevulinic acid (5-ALA)-PDT treatment, cell viability was detected through Cell Counting Kit-8 (CCK-8) and 5-ethynyl-2'-deoxyuridine (EdU) assays. Reactive oxygen species (ROS) generation was quantified by flow cytometry and fluorescence microscopy. Western blotting and transcriptome RNA sequencing and functional experiments were used to evaluate cell apoptosis and its potential mechanism. Anti-tumor experiment in vivo was performed in nude mice with subcutaneous tumors. RESULT(S): ATPP-DTPA had a marvelous absorption in the blue spectrum. Compared with 5-ALA, ATPP-DTPA could achieve significant killing effects at a lower dose. Owing to generating an excessive amount of ROS, 450-nm blue laser-mediated PDT based on ATPP-DTPA resulted in evident growth inhibition and apoptosis in CRC cells in vitro. After transcriptome RNA sequencing and functional experiments, p38 MAPK signaling pathway was confirmed to be involved in the regulation of apoptosis induced by 450-nm blue laser-mediated ATPP-PDT. Additionally, animal studies using xenograft model confirmed that ATPP-PDT had excellent anti-tumor effect and reasonable biosafety in vivo. CONCLUSION(S): PDT mediated by 450-nm blue laser combined with ATPP-DTPA may be a novel and effective method for the treatment of CRC.Copyright © 2024 The Author(s). Published by IMR Press.		https://dx.doi.org/10.31083/j.fbl2905199	Animals/Nonhumans and Humans Dataset	Should be Removed
M. P. Medova, B. Streit, B. Blank-Liss, W. Francica, P. Stroka, D. Keogh, A. Aebersold, D. M. Blaukat, A. Bladt, F. Zimmer, Y.	2013	The novel ATP-competitive inhibitor of the MET hepatocyte growth factor receptor EMD1214063 displays inhibitory activity against selected MET-mutated variants	Molecular Cancer Therapeutics	12(11)		2415-2424	The receptor tyrosine kinase MET is a prime target in clinical oncology due to its aberrant activation and involvement in the pathogenesis of a broad spectrum of malignancies. Similar to other targeted kinases, primary and secondary mutations seem to represent an important resistance mechanism to MET inhibitors. Here, wereport the biologic activity of a novelMETinhibitor, EMD1214063, on cells that ectopically express the mutated MET variants M1268T, Y1248H, H1112Y, L1213V, H1112L, V1110I, V1206L, and V1238I. Our results show a dose-dependent decrease in MET autophosphorylation in response to EMD1214063 in five of the eight cell lines (IC50 2-43 nmol/L). Blockade of MET by EMD1214063 was accompanied by a reduced activation of downstream effectors in cells expressing EMD1214063-sensitive mutants. In all sensitive mutant-expressing lines, EMD1214063 altered cell-cycle distribution, primarily with an increase in G1 phase. EMD1214063 strongly influenced MET-driven biologic functions, such as cellular morphology, MET-dependent cell motility, and anchorage-independent growth. To assess the in vivo efficacy of EMD1214063, we used a xenograft tumor model in immunocompromised mice bearing NIH3T3 cells expressing sensitive and resistant MET-mutated variants. Animals were randomized for the treatment with EMD1214063 (50 mg/kg/d) or vehicle only. Remarkably, five days of EMD1214063 treatment resulted in a complete regression of the sensitive H1112Lderived tumors, whereas tumor growth remained unaffected in mice with L1213V tumors and in vehicletreated animals. Collectively, the current data identifies EMD1214063 as a potentMETsmall-molecule inhibitor with selective activity towards mutated MET variants. Mol Cancer Ther 12(11) 2415-24. © 2013 AACR.		https://dx.doi.org/10.1158/1535-7163.mct-13-0151	Animals/Nonhumans and Humans Dataset	Should be Removed
H. B. Medkour, I. Laidoudi, Y. Lafri, I. Lounas, A. Hamidat, H. K. Mekroud, A. Varloud, M. Davoust, B. Mediannikov, O.	2020	Potential of Artesunate in the treatment of visceral leishmaniasis in dogs naturally infected by Leishmania infantum: Efficacy evidence from a randomized field trial	PLoS neglected tropical diseases	14(12)		e0008947	Leishmaniasis is among the world's most neglected diseases. Dogs are the main reservoirs/hosts of Leishmania infantum, causative agent of both canine and human visceral leishmaniosis. Canine leishmaniasis (CanL) represents a public health problem as one of the most prevalent zoonotic diseases worldwide. Current therapeutics present drawbacks thus, there is a need for more effective, safer, and cheaper drugs. The aim of this study was to evaluate and to compare the efficacy of oral administration of artesunate or meglumine antimoniate/allopurinol in dogs with clinical leishmaniasis. Forty-two dogs with naturally occurring clinical leishmaniasis were included in this open-label, simple randomized positive-control clinical field trial with 6 months of follow-up. Dogs received meglumine antimoniate 100 mg/kg/day and allopurinol 30 mg/kg/day for 28 days (control group, n = 26) or artesunate 25 mg/kg/day for 6 days (test group, n = 16). The animals were evaluated for their clinical evolution, parasite load (by qPCR) and humoral response at different time points: 0, 30, 90, and 180 days after treatment. Data analyses showed a significant improvement in both groups in clinical scores, parasitemia and antibody titers after treatment. Compared to the control group, the artesunate group showed significantly lower clinical score (P = 0.0001), lower parasitemia (P = 0.0001) and antibody titers after 6 months of follow-up. Compared to baseline values, a rapid, significant reduction (P < 0.012) in antibody levels, 2.28- versus 3.04-fold for the control versus artesunate groups, respectively, was observed 30 days after treatment. Antibody levels continued to decrease further in the artesunate group, where 58% of cases became seronegative at the 6-month follow-up. All qPCR-positive dogs were negative after treatment with artesunate, while 14.3% remained positive with the appearance of two new cases in the control group. Artesunate was well tolerated, and no side effects were recorded. Treatment failures were similar in both groups with 27.27% (6/22), including 18.18% (4/22) mortality in the control group, versus 26.66% (4/15), including 13.33% (2/15) mortality in the artesunate group. This is the first report showing the potential of artesunate in the treatment of dogs with clinical leishmaniasis. Artesunate showed higher efficacy than the current first-line treatment for CanL without any adverse effects. It could be a good alternative chemotherapy for CanL, and may be considered for further studies in human leishmaniases. Further clinical trials are needed to confirm these findings, to determine if there are relapses after treatment and if dogs remain infective to sandflies, to define the ideal therapeutic dosage and duration of treatment with artesunate.		https://dx.doi.org/10.1371/journal.pntd.0008947	Animals/Nonhumans and Humans Dataset	Should be Removed
J. E. C. Medina, S. Camargo, M. Garcia-Corredor, D. J. Munoz, M. Ramirez, J. D.	2024	Exploring viral diversity and metagenomics in livestock: insights into disease emergence and spillover risks in cattle	Veterinary Research Communications.				Cattle have a significant impact on human societies in terms of both economics and health. Viral infections pose a relevant problem as they directly or indirectly disrupt the balance within cattle populations. This has negative consequences at the economic level for producers and territories, and also jeopardizes human health through the transmission of zoonotic diseases that can escalate into outbreaks or pandemics. To establish prevention strategies and control measures at various levels (animal, farm, region, or global), it is crucial to identify the viral agents present in animals. Various techniques, including virus isolation, serological tests, and molecular techniques like PCR, are typically employed for this purpose. However, these techniques have two major drawbacks: they are ineffective for non-culturable viruses, and they only detect a small fraction of the viruses present. In contrast, metagenomics offers a promising approach by providing a comprehensive and unbiased analysis for detecting all viruses in a given sample. It has the potential to identify rare or novel infectious agents promptly and establish a baseline of healthy animals. Nevertheless, the routine application of viral metagenomics for epidemiological surveillance and diagnostics faces challenges related to socioeconomic variables, such as resource availability and space dedicated to metagenomics, as well as the lack of standardized protocols and resulting heterogeneity in presenting results. This review aims to provide an overview of the current knowledge and prospects for using viral metagenomics to detect and identify viruses in cattle raised for livestock, while discussing the epidemiological and clinical implications.Copyright © The Author(s), under exclusive licence to Springer Nature B.V. 2024.		https://dx.doi.org/10.1007/s11259-024-10403-2	Animals/Nonhumans and Humans Dataset	Should be Retained
B. L. K. Mealey, F. Palaiologou, A. A.	2024	Histologic wound healing in studies using different ridge preservation protocols: A review	Clinical Advances in Periodontics	14(1)		52-62	Background: Alveolar ridge preservation (ARP) procedures are designed to lessen dimensional changes in the alveolar ridge after tooth extraction. Wound healing after ridge preservation involves the formation of new vital bone in the former socket, and this vital bone is important in the osseointegration of dental implants. Method(s): A series of ARP studies have been performed to help clinicians better understand the wound-healing events that occur following tooth extraction and ridge preservation. Different protocols have been examined using various materials and periods of healing time prior to implant placement. The primary aim of these studies was to ascertain the relative percentage of vital bone formation, residual graft material, and connective tissue (CT)/other at the healing site using histomorphometric examination of bone core biopsies obtained during osteotomy preparation. Result(s): For allografts, the use of demineralized bone alone or in combination with mineralized is associated with more vital bone formation than the use of mineralized allograft alone. For mineralized allografts, the use of cortical versus cancellous bone has only minimal impact on new bone formation. Xenografts from bovine and porcine sources appear to have similar vital bone formation. Longer healing times prior to implant placement are associated with increased vital bone formation and decreased residual graft material. The most stable component in most studies is the percentage of CT/other. Conclusion(s): The percentage of vital bone and residual graft at ARP sites is dependent on the materials used and the length of healing time prior to obtaining core biopsies. Key Points: What factors may affect the amount of new bone at the ARP site? At a time point about 4 months after ARP, the type of graft material used for ARP plays a large role in new bone formation. Studies focus on means and standard deviations, but patients often do not follow the mean." Even if a single ARP protocol is used for all patients, there is great interindividual variability in new bone formation, and there is often variability between sites within a single patient. How long after ARP with an allograft should I wait to place an implant? Longer healing times such as 4-5 months generally provide higher amounts of vital bone formation than shorter healing times like 2-3 months. Differences in vital bone formation between ARP protocols tend to decrease with longer healing time. FDBA that contains demineralized bone, either alone or combined with mineralized FDBA, often provides higher amounts of new bone formation than 100% mineralized allograft, especially at shorter healing periods. Even a year after ARP with an allograft, residual graft material is often still present at the ARP site.Copyright © 2024 American Academy of Periodontology."		https://dx.doi.org/10.1002/cap.10281	Animals/Nonhumans and Humans Dataset	Should be Retained
B. D. McNamara, C. Hartwich, T. M. P. Bellone, S. Manavella, D. Mutlu, L. Greenman, M. Zipponi, M. Yang-Hartwich, Y. Yang, K. Ratner, E. Schwartz, P. E. Coma, S. Pachter, J. A. Santin, A. D.	2024	Preclinical efficacy of RAF/MEK clamp avutometinib in combination with FAK inhibition in low grade serous ovarian cancer	Gynecologic Oncology	183		133-140	Objectives: Low-grade-serous-ovarian-carcinoma (LGSOC) is characterized by a high recurrence rate and limited therapeutic options. About one-third of LGSOC contains mutations in MAPK pathway genes such as KRAS/NRAS/BRAF. Avutometinib is a dual RAF/MEK inhibitor while defactinib and VS-4718 are focal-adhesion-kinase-inhibitors (FAKi). We determined the preclinical efficacy of avutometinib+/-VS-4718 in LGSOC patient-derived-tumor-xenografts (PDX). Method(s): Whole-exome-sequencing (WES) was used to evaluate the genetic fingerprint of 3 patient-derived LGSOC (OVA(K)250, PERIT(M)17 and A(PE)148). OVA(K)250 tissue was successfully xenografted as PDX into female CB17/lcrHsd-Prkdc/SCID-mice. Animals were treated with either control, avutometinib, VS-4718, or avutometinib/ VS-4718 once daily five days on and two days off through oral gavage. Mechanistic studies were performed ex vivo using avutometinib+/-defactinib treated LGSOC tumor samples by western blot. Result(s): WES results demonstrated wild-type KRAS in all 3 LGSOC. OVA(K)250 PDX showed gain-of-function mutations (GOF) in PTK2 and PTK2B genes, and loss-of-heterozygosity in ADRB2, potentially sensitizing to FAK and RAF/MEK inhibition. The combination of avutometinib/ VS-4718 demonstrated strong tumor-growth inhibition compared to controls starting at day 9 (p < 0.002) in OVA(K)250PDX. By 60 days, mice treated with avutometinib alone and avutometinib/VS-4718 were still alive compared to median survival of 20 days in control-treated mice and of 35 days in VS-4718-treated mice (p < 0.0001). By western-blot assays exposure of OVA(K)250 to avutometinib, FAKi defactinib and their combination demonstrated decreased phosphorylated FAK (p-FAK) as well as decreased p-ERK. Conclusion(s): Avutometinib, and to a larger extent its combination with FAK inhibitor VS-4718, demonstrated promising in vivo activity against a KRAS wild-type LGSOC-PDX. These data support the ongoing registration-directed study (RAMP201/NCT04625270).Copyright © 2024 Elsevier Inc.		https://dx.doi.org/10.1016/j.ygyno.2024.01.028	Animals/Nonhumans and Humans Dataset	Should be Removed
C. S. McKerr, W. Chalmers, R. M. Vivancos, R. O'Brien, S. J. Waldram, A. Pollock, K. G. Christley, R. M.	2022	Exposures associated with sporadic Cryptosporidium infection in industrialised countries: a systematic review	medRxiv.	10			Transmission of Cryptosporidium can occur via contaminated food or water, contact with animals or other people. Exposures are often identified from outbreak investigations, but sources for sporadic disease and pathways to infection are still unclear. The aim of this review is to consolidate the literature to describe exposures associated with human cryptosporidiosis in industrialised countries. Methods followed the recommendations made in the Cochrane Handbook for Systematic Reviews of Interventions. Three steps were used to identify the literature including electronic database searching using PubMed, Scopus and Web Of Science reference list trawling and an exploration of the grey literature. Quality was assessed using the Newcastle-Ottawa Scale. Screening of results was undertaken by two reviewers and data extracted using a standardised form. A narrative summary presented. Papers were included if they reported on sporadic cases and were published between 2008 and 2018. Exposures were grouped into pathways. After full-text screening, eight articles (comprising 11 studies) were included, and seven (comprising 10 studies) were suitable for further synthesis. None of the identified grey literature was included. Four studies described case-control methods, two were case-case studies and one cross-sectional. Study year ranged from 1999 to 2017 and the studies were conducted in five, large countries in three continents: Europe (UK and the Netherlands), North America (USA, Canada), and Australia. Included papers investigated water and animal exposures most frequently. Recreational water was not a major source of sporadic illness in this review. The person-to-person pathway represented the most consistent finding, with all three studies reporting on contact with a symptomatic individual demonstrating correlations between exposure and disease. This applied particularly to the home environment, which is increasingly understood to be a significant setting for spread of Cryptosporidium infection. Further work on this would help support public health messaging on preventing spread of disease at home.Copyright The copyright holder for this preprint is the author/funder, who has granted medRxiv a license to display the preprint in perpetuity. It is made available under a CC-BY-NC-ND 4.0 International license.		https://dx.doi.org/10.1101/2022.03.08.22272080	Animals/Nonhumans and Humans Dataset	Should be Retained
K. G. McCreesh, A. L. Spiro, S. Patterson, S.	2024	A Systematic Review of Retrospective Morbidity and Mortality Studies on Captive Wildlife Species	Journal of Zoo and Wildlife Medicine	55(1)		2024-12-01	Zoological institutions manage animals for conservation, education, entertainment, and research purposes. Zoological staff have a responsibility to safeguard the welfare of animals in their care. Retrospective morbidity and/or mortality studies (MMSs) can be useful tools to highlight common diseases in captive wildlife populations. There is currently no standardized methodology for conducting MMSs. Variation in the methodology of MMSs, particularly the categorization of diseases, can make comparisons between studies challenging and may limit the applicability of the results. A Preferred Reporting Items for Systematic Reviews and Meta-analyses (PRISMA) compliant systematic review was performed, which identified 67 MMSs describing 146 species of captive wildlife. These MMSs are becoming more common and were predominantly performed on mammals (76/146). Prospective authors are encouraged to perform MMSs on amphibians, birds, reptiles, fish, and invertebrates. The studied animals were mostly managed at institutions in the United States of America (28/67, 41.2%) and Europe (14/67, 20.9%). Classifying individuals into age groups facilitates the identification of disease trends within age classes. Only 22/67 (32.8%) studies cited justification for their age classification classifications should be based on a referenced source on the breeding biology of the studied species. There is variation in the body systems used by authors and into which system a disease is categorized, which makes study comparisons challenging. Diseases were predominantly categorized by etiology and body system (28/77, 36.4%). Because of its ubiquity, the use of the categorization system employed by the pathology module of the Zoological Information Management System is recommended as a useful standard. This system is imperfect, and amendments to it are suggested. The results and recommendations of this study were discussed with a panel of zoo and wildlife experts guidelines have been formulated for prospective authors aiming to conduct MMSs in captive wildlife.Copyright © 2024 by American Association of Zoo Veterinarians.		https://dx.doi.org/10.1638/2023-0093	Animals/Nonhumans and Humans Dataset	Should be Removed
S. M. Mbizeni, B. J. Mukaratirwa, S. Peba, B. Maboko, B. B. Pienaar, R. Magampa, H. Marumo, R. D. Josemans, A. Troskie, C. Latif, A. A.	2024	Molecular and serological prevalence of corridor disease (buffalo associated Theileria parva infection) in cattle populations at the livestock/game interface of KwaZulu-Natal province, South Africa	Veterinary Parasitology: Regional Studies and Reports	47(no pagination)	100963		Theileria parva are intracellular protozoal parasites responsible for three disease syndromes in cattle, namely East Coast fever (ECF), Corridor disease (CD) and Zimbabwean theileriosis. The increase in reports of CD outbreaks in recent years has raised questions about the probability of adaptation of buffalo-derived T. parva strains in cattle herds adjacent to game reserves. A cross-sectional study was conducted from March 2016 to December 2018 to investigate the extent of occurrence of T. parva infections in cattle in the CD-controlled area of KwaZulu-Natal Province. Blood samples were collected from 1137 cattle from 14 herds and analysed by quantitative real-time PCR (qPCR) and indirect fluorescent antibody test (IFAT) to determine the prevalence of T. parva. A total of 484 samples from 4 of the 14 herds were further tested on qPCR for the presence of T. taurotragi infections. The data were analysed using descriptive statistics and a chi-square test was used to assess association between variables. The overall prevalence of T. parva was 1.3% (95%CI:1-2%) and 19.9% (95%CI:17-22%) on qPCR and IFAT, respectively. The qPCR positive samples were detected in March and May while IFAT positive samples were detected in all seasons sampled, with higher numbers during summer months. The Pearson Chi-squared test showed that T. parva prevalence rates based on both qPCR and IFAT were positively associated with herds with previous history of CD outbreaks (chi2 = 8.594, p = 0.003 chi2 = 69.513, p < 0.001, respectively). The overall prevalence of T. taurotragi was 39.4% (95% CI: 35-44%) with the herd-level prevalence ranging between 35.0% and 43.4%. Possible cross-reaction of T. parva IFAT to T. taurotragi was detected on few samples, however, there was no significant association between T. taurotragi infections and IFAT positivity (chi2 = 0.829, p = 0.363). Results from this study demonstrated the extent of occurrence of subclinical carriers and the level of exposure to T. parva infections in cattle populations at a livestock/game interface area of KwaZulu-Natal Province. The molecular and seroprevalence rates were low when compared with other areas where cattle-adapted T. parva infections are endemic. The adaptation of buffalo-derived T. parva in cattle population resulting in cattle-cattle transmissions seem to be unlikely under the current epidemiological state.Copyright © 2023 The Authors		https://dx.doi.org/10.1016/j.vprsr.2023.100963	Animals/Nonhumans and Humans Dataset	Should be Removed
G. Z. Mauri, E. Lazzari, L. Scardellato, S. Cottino, F. Chila, R. Luraghi, P. Rapisarda, S. Vidal Barrull, J. Zampino, M. G. Sartore Bianchi, A. Prisciandaro, M. Mandala, M. Lorenzato, A. Ghezzi, S. Lonardi, S. Marsoni, S. Bardelli, A. Siena, S. Trusolino, L.	2024	Response in patient-derived models recapitulates circulating tumor DNA clearance of matched colon cancer patients after adjuvant treatment in the PEGASUS trial	Annals of Oncology	35(Supplement 1)		S13-S14	Background: The PEGASUS trial (NCT04259944) demonstrated that circulating tumor DNA (ctDNA, LB) and ctDNA dynamics can detect postsurgical minimal residual disease (MRD) and may be a surrogate of tumor response to adjuvant therapy (ACT) aimed at guiding post-surgical treatment of stages II-T4/III colon cancer (CC) patients. No data are available on the potential of patient-derived models [xenografts (PDXs) and organoids (PDOs)] to predict ctDNA dynamics after ACT in LB-positive patients. Method(s): PEGASUS is piggybacked to the AlfaOmega Master Observational Trial (NCT04120935) for PDO/PDX derivation. We used Guardant REVEALTM assay (v L1.2) to detect ctDNA at 3-4 weeks post-surgery (LB1), after ACT with CAPOX [capecitabine, oxaliplatin (OXA)] (LB2) and post-molecular metastatic treatment with FOLFIRI [5-fluorouracil (5FU), irinotecan (IRI)] or capecitabine (LB3). In PEGASUS, 35 patients were LB1-positive and received CAPOX and 24 of them received FOLFIRI (LB2-positive). We generated avatars in 8/35 (23%) LB1-positive patients (5 PDXs, 3 PDOs, 1 matched). Avatars were treated with 5FU, OXA and SN38 (PDOs) or IRI (PDXs) to prove whether ex vivo/in vivo treatments could recapitulate the MRD dynamics based on ctDNA evaluation. Response was measured as viability rate over fold control (PDOs) or tumor volume changes compared to baseline (pretreatment) measurements (PDXs). Result(s): Response in avatars recapitulated 'MRD response' (i.e. the undetectable/detectable ctDNA after treatment) of matched patients in 87% of cases [95% CL = 0.47-0.99, 7/8 cases). Concordance to either OXA or IRI was respectively 100% and 75% of responding and resistant matched patients/avatars (N 4 each) and occurred also in the only case with both avatars. Conclusion(s): Objective changes in avatar tumor growth were mostly consistent with the monitored ctDNA dynamics in matched patients. Avatars models appear to be a faithful proxy of the 'MRD response' to LB-guided adjuvant treatment in CC patients and can be confidently used to unveil mechanistic and functional insights into OXA/IRI resistance mechanisms. Clinical trial identification: NCT04259944 EudraCT 2019-002074-32. Legal entity responsible for the study: IFOM ETS - The AIRC Institute of Molecular Oncology, Milan, Italy. Funding(s): AIRC under 5 per Mille 2018-ID. 21091 programme - P.I.Bardelli Alberto (AB), G.L. Silvia Marsoni (SM), G.L. Salvatore Siena (SS). Disclosure: G. Mauri: Financial Interests, Personal, Other, Honoraria: COR2ED. J. Vidal Barrull: Financial Interests, Personal, Invited Speaker: Merck Serono, Amgen, Pierre Fabre, Novartis Financial Interests, Personal, Advisory Board: Merck Serono, Amgen, BMS. A. Sartore Bianchi: Financial Interests, Personal, Advisory Board: Amgen, Bayer, Pierre Fabre, Servier, Takeda. M. Mandala: Financial Interests, Personal, Research Grant: Novartis Financial Interests, Personal, Advisory Board: MSD, BMS, Novartis, Pierre Fabre, Sanofi, Sun Pharma. S. Ghezzi: Financial Interests, Personal, Other, Engagement with AstraZeneca in regards GI Study Coordinator Panel: AstraZeneca. S. Lonardi: Financial Interests, Institutional, Funding, Research funding: Amgen, Merck Serono, Bayer, Roche, Eli Lilly, AstraZeneca, Bristol Myers Squibb Financial Interests, Personal, Invited Speaker, Honoraria: Roche, Eli Lilly, Bristol Myers Squibb, Servier, Merck Serono, Pierre Fabre, GSK, Amgen Financial Interests, Personal, Advisory Board: Amgen, Astellas, Bayer, Merck Serono, Eli Lilly, AstraZeneca, Incyte, Daiichi Sankyo, Bristol Myers Squibb, Servier, Merck Sharp & Dohme, GSK, Takeda. A. Bardelli: Financial Interests, Personal, Research Grant: Neophore, AstraZeneca, Boehringer Ingelheim Financial Interests, Personal, Other, Honoraria, Consultant fees: Guardant Health, Inivata Financial Interests, Personal, Stocks/Shares, Stock shareholder: Neophore, Kither Biotech Financial Interests, Personal, Advisory Board: Inivata, Neophore, Roche/Genentech. S. Siena: Financial Interests, Personal, Advisory Board: Agenus, AstraZeneca, Bayer, Bristol Myers Squibb, Chec mAb, Daiichi Sankyo, Guardant Health, Merck, Novartis, Roche-Genentech, Seagen, GSK, MSD, Pierre Fabre, T-One Therapeutics. L. Trusolino: Financial Interests, Personal, Research Grant: Menarini, Merck KGaA, Merus, Pfizer, Servier, Symphogen. All other authors have declared no conflicts of interest.Copyright © 2024		https://dx.doi.org/10.1016/j.annonc.2024.05.037	Animals/Nonhumans and Humans Dataset	Should be Retained
M. D. Mastall, G. Silginer, M. Okada, N. Weiss, T. Weller, M. Weigelin, B. Roth, P.	2023	Vegfr2-Specific Car-T Cells Show Improved Tumor Infiltration in Syngeneic Mouse Glioma Models	Neuro-Oncology	25(Supplement 5)		v236	BACKGROUND: Chimeric antigen receptor (CAR-)T cell therapy, a powerful immunotherapy against hematological malignancies, has so far limited efficiency in solid tumors. Also in glioblastoma, a major obstacle remains limited infiltration of CAR-T cells into the tumor. Vessel-targeting CAR-T cells have been shown to infiltrate solid tumors more efficiently. Vascular endothelial growth factor receptor 2 (VEGFR2) is expressed in the glioma vasculature and VEGFR2-specific CAR-T cells prolong the survival of xenograft glioma-bearing mice. In this study, we investigated the efficacy of murine VEGFR2-specific CAR-T cells against syngeneic experimental gliomas and assessed the CAR-T cell infiltration of this approach. METHOD(S): VEGFR2-CAR-T cells were generated by retroviral transduction to express a second generation CAR construct. Their activity was assessed in co-culture assays in vitro against murine endothelial and glioma cells, respectively. Syngeneic orthotopic mouse glioma models were used to explore the infiltration of intravenously administered CAR-T cells by in vivo fluorescence molecular tomography (FMT), ex vivo flow cytometry as well as ex vivo 3D light-sheet fluorescence microscopy (LSFM). RESULT(S): VEGFR2-CAR-T cells showed anti-endothelial and anti-glioma activity in vitro. Intravenous treatment with fluorescently labeled CAR-T or mocktransduced T cells of tumor-bearing mice resulted in a higher FMT signal at the tumor site. This was confirmed by ex vivo flow cytometry, wherein CAR-T cells represented a larger fraction of all T cells within the tumor (26.5% CAR versus 5.4% Mock, p = 0.0013) resulting in a higher donor T cell to tumor cell ratio. Similarly, significantly more VEGFR2-CAR-T cells were detected at the tumor site compared to tumor-targeting (but not vesseltargeting) control CAR-T cells. Currently, VEGFR2-CAR-T cell infiltration patterns as well as vasculature density are further investigated and visualized by LSFM. CONCLUSION(S): VEGFR2-CAR-T cells show improved glioma infiltration in syngeneic mouse models. Therefore, VEGFR2 might be a relevant target that could improve CAR-T cell infiltration in glioblastoma. .		https://dx.doi.org/10.1093/neuonc/noad179.0906	Animals/Nonhumans and Humans Dataset	Should be Removed
M. A. B. Marx, B. R. Ballard, J. Blake, J. F. Bouhana, K. Briere, D. M. Burgess, L. E. Burkhard, M. R. Chiang, H. Chicarelli, M. J. Christensen, J. G. Fischer, J. P. Hallin, J. Mejia, M. J. Olson, P. Savechenkov, P. Sudhakar, N. Tang, T. P. Vigers, G. P. Fell, J. B.	2020	Structure-based drug discovery of MRTX1257, a selective, covalent KRAS G12C inhibitor with oral activity in animal models of cancer	Molecular Cancer Research. Conference: AACR Special Conference on Targeting RAS Driven Cancers. San Diego, CA United States	18	5 Supplement		The ability to effectively target mutated KRAS has remained elusive despite decades of research. By solving a highly informative set of ligand-complexed co-crystal structures coupled with iterative structure-based drug design, substituted tetrahydropyridopyrimidines were identified as selective, covalent inhibitors of mutant KRAS G12C. Key molecular interactions with the protein were optimized, with the potency of lead compounds evaluated by (a) mass spectrometric quantification of modified KRAS protein with and without treatment of test compounds, and (b) measurement of phospho-ERK in a whole-cell assay using H358 cells after incubation with test compounds for 3 hours. These efforts identified MRTX1257 as a potent and selective inhibitor of mutant KRAS G12C activity. This lead compound was utilized as a research tool to aid in a deeper understanding of therapeutic susceptibility and KRAS dependence. MRTX1257 makes a covalent bond with the codon 12 cysteine and binds in the Switch-2 pocket of KRAS, stabilizing the protein in the inactive, GDP-bound state. MRTX1257 contains a cyanomethyl group that displaces a water found near Gly10 in co-crystal structures of less potent analogs and contains an 8-methylnaphthyl group that fills a hydrophobic pocket, resulting in enhanced potency compared with unsubstituted naphthyl analogs. MRTX1257 demonstrated rapid, irreversible modification of GDP-bound recombinant KRAS G12C and suppressed ERK phosphorylation with an IC50 = 1 nM in the H358 cell line. In proteomics studies designed to assess global protein modification, MRTX1257 was shown to be highly selective for the targeted Cys12 of KRAS G12C versus other surface-exposed cysteine residues in NCI-H358 cells. Finally, at a 30mg/kg PO dose, MRTX1257 exhibited 31% bioavailability in mouse, demonstrated near-complete inhibition of KRAS signaling in tumor tissue, and complete durable tumor regression in MIA PaCa-2 xenografts. The discovery of the tetrahydropyridopyrimidine series, the structure-based optimization to MRTX1257 and its preclinical potency, selectivity, ADME and efficacy profile will be presented.		https://dx.doi.org/10.1158/1557-3125.RAS18-B30	Animals/Nonhumans and Humans Dataset	Should be Removed
I. D. Martynov, L. Wilke, B. Hoyer, P. Vahdad, M. R. Seitz, G.	2024	Contemporary preclinical mouse models for pediatric rhabdomyosarcoma: from bedside to bench to bedside	Frontiers in Oncology	14(no pagination)	1333129		Background: Rhabdomyosarcoma (RMS) is the most common pediatric soft-tissue malignancy, characterized by high clinicalopathological and molecular heterogeneity. Preclinical in vivo models are essential for advancing our understanding of RMS oncobiology and developing novel treatment strategies. However, the diversity of scholarly data on preclinical RMS studies may challenge scientists and clinicians. Hence, we performed a systematic literature survey of contemporary RMS mouse models to characterize their phenotypes and assess their translational relevance. Method(s): We identified papers published between 01/07/2018 and 01/07/2023 by searching PubMed and Web of Science databases. Result(s): Out of 713 records screened, 118 studies (26.9%) were included in the qualitative synthesis. Cell line-derived xenografts (CDX) were the most commonly utilized (n = 75, 63.6%), followed by patient-derived xenografts (PDX) and syngeneic models, each accounting for 11.9% (n = 14), and genetically engineered mouse models (GEMM) (n = 7, 5.9%). Combinations of different model categories were reported in 5.9% (n = 7) of studies. One study employed a virus-induced RMS model. Overall, 40.0% (n = 30) of the studies utilizing CDX models established alveolar RMS (aRMS), while 38.7% (n = 29) were embryonal phenotypes (eRMS). There were 20.0% (n = 15) of studies that involved a combination of both aRMS and eRMS subtypes. In one study (1.3%), the RMS phenotype was spindle cell/sclerosing. Subcutaneous xenografts (n = 66, 55.9%) were more frequently used compared to orthotopic models (n = 29, 24.6%). Notably, none of the employed cell lines were derived from primary untreated tumors. Only a minority of studies investigated disseminated RMS phenotypes (n = 16, 13.6%). The utilization areas of RMS models included testing drugs (n = 64, 54.2%), studying tumorigenesis (n = 56, 47.5%), tumor modeling (n = 19, 16.1%), imaging (n = 9, 7.6%), radiotherapy (n = 6, 5.1%), long-term effects related to radiotherapy (n = 3, 2.5%), and investigating biomarkers (n = 1, 0.8%). Notably, no preclinical studies focused on surgery. Conclusion(s): This up-to-date review highlights the need for mouse models with dissemination phenotypes and cell lines from primary untreated tumors. Furthermore, efforts should be directed towards underexplored areas such as surgery, radiotherapy, and biomarkers.Copyright © 2024 Martynov, Dhaka, Wilke, Hoyer, Vahdad and Seitz.		https://dx.doi.org/10.3389/fonc.2024.1333129	Animals/Nonhumans and Humans Dataset	Should be Removed
C. D. L. Martino, A. Bennato, F. Ianni, A. Passamonti, F. Rampacci, E. Henry, M. Meleady, P. Martino, G.	2024	Label-Free Quantitative Analysis of Pig Liver Proteome after Hepatitis E Virus Infection	Viruses	16(3) (no pagination)	408		Hepatitis E represents an emerging zoonotic disease caused by the Hepatitis E virus (HEV), for which the main route of transmission is foodborne. In particular, infection in humans has been associated with the consumption of contaminated undercooked meat of pig origin. The aim of this study was to apply comparative proteomics to determine if porcine liver protein profiles could be used to distinguish between pigs seropositive and seronegative for HEV. Preliminarily, an ELISA was used to evaluate the presence of anti-HEV antibodies in the blood serum of 136 animals sent to slaughter. Among the analyzed samples, a seroprevalence of 72.8% was estimated, and it was also possible to identify 10 animals, 5 positive and 5 negative, coming from the same farm. This condition created the basis for the quantitative proteomics comparison between homogeneous animals, in which only the contact with HEV should represent the discriminating factor. The analysis of the proteome in all samples of liver exudate led to the identification of 554 proteins differentially expressed between the two experimental groups, with 293 proteins having greater abundance in positive samples and 261 more represented in negative exudates. The pathway enrichment analysis allowed us to highlight the effect of the interaction between HEV and the host biological system in inducing the potential enrichment of 69 pathways. Among these, carbon metabolism stands out with the involvement of 41 proteins, which were subjected to interactomic analysis. This approach allowed us to focus our attention on three enzymes involved in glycolysis: glucose-6-phosphate isomerase (GPI), glyceraldehyde-3-phosphate dehydrogenase (GAPDH), and fructose-bisphosphate aldolase A (ALDOA). It therefore appears that infection with HEV induced a strengthening of the process, which involves the breakdown of glucose to obtain energy and carbon residues useful for the virus's survival. In conclusion, the label-free LC-MS/MS approach showed effectiveness in highlighting the main differences induced on the porcine liver proteome by the interaction with HEV, providing crucial information in identifying a viral signature on the host metabolism.Copyright © 2024 by the authors.		https://dx.doi.org/10.3390/v16030408	Animals/Nonhumans and Humans Dataset	Should be Retained
L. M. L. Martinez, E. C. Sugita, M. Gasiorek, J. Alilovic, K. Borden, K. L. Guzman, M. L.	2024	Novel role for eIF4E in homing of acute myeloid leukemia cells	Cancer Research. Conference: American Association for Cancer Research Annual Meeting, AACR	84	6 Supplement		Acute myeloid leukemia (AML) remains with dismal outcomes, mostly attributed to the inability of therapies to eliminate leukemia stem cells (LSCs) leading to relapse. LSCs home to the bone marrow (BM) niche where they maintain their quiescence state once in contact with mesenchymal stromal cells (MSCs). Therefore, understanding what controls AML-niche interactions could lead to therapeutic approaches that can prevent relapse. First, we implemented a novel 3D in vitro system to mimic human AML-niche interactions. This 3D structure consists of a spheroid formed with BM-MSCs (HS5 cell line), recreating a hypoxic microenvironment. When AML cells (MM6 cell line) are added to the spheroid in a 1:1 proportion, AML cells migrate to the spheroid. After 24 hours, 0.18% of the AML cells home/colonize the spheroid (n=8). Next, we assessed the cell cycle status of AML cells in co-culture with the spheroid and compare to those in liquid culture or placed on a MSC monolayer (2D). We found that cells upon contact with MSCs increased their quiescence, 18.63% G0 in 2D and significantly higher in 3D conditions (25.03% p=0.0048). It is also important to point out that colonizing cells have a lower proliferate capacity than non-colonizing cells after 7 days of co-culture (p=0.0286). This quiescence feature suggests a stem-like behavior of cells homing to the spheroid. Eukaryotic translation initiation factor 4E (eIF4E) has been found altered in AML. While the capacity of eIF4E to increase cell migration and growth has been shown in solid cancers, the mechanism of eIF4E to accelerate AML progression remains unknown. Thus, we hypothesized that eIF4E may play a role in homing of AML cells to the niche. To this end, we used CRISPR to deplete eIF4E in MM6 cells and found that CRISPR 4E cells have significantly decreased homing capacity to the spheroid compared with control cells (p=0.0065). Importantly, we found a lower percentage of CRISPR 4E cells underwent quiescence after co-culture with MSCs (2D or 3D) (p<0.0001). We corroborated observations using xenograft mice. After 20 hours of intravenous injection, we observed a higher percentage of AML cells in the blood of the mice injected with CRISPR 4E cells compared with control cells (p=0.0286), suggesting that CRISPR 4E cells are not able to effectively exit from peripheral blood to home to their niche. Altogether, we stablished a novel in vitro 3D model that mimics stem cell features of the AML-BM niche. We demonstrated that the depletion of eIF4E in AML cells decreases their homing and prevents them from acquiring niche-induced quiescence.		https://dx.doi.org/10.1158/1538-7445.AM2024-272	Animals/Nonhumans and Humans Dataset	Should be Removed
J. D. Marquez, J. Oshimura, M. Hayashi, J. Serrero, G.	2024	Effect of fully human anti-PTGFRN antibody drug conjugate on head neck cancer cells and patient derived xenografts	Cancer Research. Conference: American Association for Cancer Research Annual Meeting, AACR	84	6 Supplement		Prostaglandin F2 Receptor Negative regulator, or PTGFRN, also known as FPRP is a 175 kDa transmembrane protein associated with metastatic characteristics of certain cancer types and a member of the tetraspanin family. PTGFRN expression is undetectable to low in normal tissues whereas it is elevated in several cancers such as head and neck, mesothelioma and medulloblastoma. PTGFRN has also been reported to be upregulated in many different types of cancer, increasingly so in metastatic cancer cells, compared to their non-metastatic counterparts PTGFRN expression has been reported to be a poor prognostic factor for glioblastoma making it a potential novel cancer therapeutic target. We have previously shown that PTGFRN is an internalizable cell surface protein making it suitable for targeting by antibody drug conjugate (ADC). We have developed fully human monoclonal antibodies to PTGFRN by immunizing humanized transgenic TC mice with human PTGFRN. Within 60 days from the start of immunization we were able to select several fully human anti-PTGFRN monoclonal antibodies that were examined by several functional assays that included flow binding, internalization, affinity determination and cell killing as antibody drug conjugates. Several monoclonal antibodies were selected and evaluated for their ability to inhibit tumor formation in several cancers. Selected antibodies were then conjugated to duocarmycin by a cleavable linker. The present study proposed to examine the effect of one such anti-PTGFRN ADC on head and neck cancer cell lines and patient derived xenografts that had been analyzed for their PTGFRN expression by western blot analysis using anti-PTGFRN antibody. Cells lines and PDX that were positive for PTGFRN expression were used to examine the effect of anti-PTGFRN ADC on their in vitro and in vivo proliferation. The data show that anti-PTGFRN ADC inhibits tumor formation in a dose-dependent fashion. These data also establish PTGFRN as cancer druggable target and the selected fully human anti-PTGFRN antibody as an attractive antibody for the development of new antibody drug conjugate in Oncology. These data also emphasize the potential of humanized transgenic TC mice for the development of fully human monoclonal antibodies, thus bypassing the need for humanization and affinity maturation required by other humanized mice or phase display.		https://dx.doi.org/10.1158/1538-7445.AM2024-4695	Animals/Nonhumans and Humans Dataset	Should be Removed
M. C. G. Markowski, R. H. Steiner, M. S. Azad, N. S. Gaillard, S. Eisenberger, M. A. Antonarakis, E. S.	2018	Effect of VERU-111, a novel oral inhibitor of alpha and beta tubulin, on tumor growth in the human castration-resistant prostate cancer model 22Rv1	Journal of Clinical Oncology. Conference	36	15 Supplement 1		Background: VERU-111 is a novel, oral alpha and beta tubulin inhibitor that blocks tubulin polymerization and is not a substrate for multidrug resistance mechanisms. In xenograft models of taxane responsive and resistant cancers, VERU-111 results in almost complete tumor inhibition at <=20 mg/kg orally dosed infrequently as 1/week. VERU-111 and docetaxel were tested in the human PCa model, 22Rv1 which expresses androgen receptor splice variants, including AR-V7, and is resistant to abiraterone and enzalutamide. Method(s): Human 22Rv1 cells were grown and implanted into SCID mice. When tumors reached 150-200 mm3, the animals were randomized into 4 groups (n = 10 per group): PO vehicle PO VERU- 111 -5 or 20 mg/kg or IP docetaxel 10 mg/kg 3X per week. Animal weights and tumor volumes were measured 2X week and tumor weights determined at study end. Animals were removed from study when the tumor volume exceeded 2000 mm3 or upon treatment for 28 days. Result(s): VERU-111 (PO 5 and 20 mg/kg) significantly reduced tumors by 31% (p = 0.049) and 49% (p = 0.010), respectively, compared to vehicle. Administration of 10 mg/kg docetaxel IP resulted in a nonsignificant 25% reduction in tumor size (p = 0.10). With respect to relative toxicity, mice treated with oral VERU-111 either significantly gained (5 mg/kg) or maintained their weight (20 mg/kg) whereas the animals treated with docetaxel lost weight (p = 0.013). There was a significant difference in weight between all animals treated with VERU-111 and the docetaxel-treated animals (p = 0.014). Conclusion(s): VERU- 111 is an orally administered inhibitor of alpha and beta tubulin with significant preclinical activity against PCa and other tumors. In the human PCa model 22Rv1, VERU-111 was associated with a statistically significant reduction in tumor volumes and was well tolerated. In comparison, IP docetaxel did not significantly reduce tumor volumes and resulted in notable toxicity. A phase 1/2 trial to test VERU-111 in PCa and other taxane sensitive neoplasms is soon to be initiated.		https://dx.doi.org/10.1200/jco.2018.36.15_suppl.e17003	Animals/Nonhumans and Humans Dataset	Should be Removed
B. C. Mandriani, M. Pelle, E. Quaresmini, D. Ramello, M. C. Strosberg, J. Abate-Daga, D. Silvestris, F.	2020	Development of Anti-SSTR CAR T Cells for Future Treatment of NETs	Neuroendocrinology	110(Supplement 1)		29	Introduction: NETs overexpress somatostatin receptors (SSTRs). Aim(s): To investigate the antitumor activity of chimeric antigen receptor (CAR) T cells directed against SSTRs. Material(s) and Method(s): A second-generation CAR-like construct containing two molecules of octreotide in the extracellular moiety and CD28 as costimulatory module was cloned in a pMSGV1-28Z retroviral vector and then transduced in CD8+ T cells. Luciferase+ (Luc+) BON1, CM and QGP1 NET cells were screened for membrane SSTR2/5 expression by WB and flow cytometry. Co-culture experiments were performed at different effector: target (E:T) ratios for up to 48 hrs. Tumor cell cytotoxicity was assessed by bioluminescence imaging. The release of IFN-gamma, IL-2 and TNF-alpha by activated CAR T cells was investigated by ELISA. NSG female mice (n=6/group) were subcutaneously injected with 4x106 Luc+ NET cells, and were then intravenously treated with 1x106 anti-SSTR CAR T cells, or untransduced (UT) T cells. Excised tumors were subjected to PCR to assess the infiltration of CAR T cells. Result(s): CM and BON1 cells appeared to overexpress SSTR2/5 compared with QGP1 cells. Following WB confirmation of the CAR expression by transduced lymphocytes, anti-SSTR CAR T cells were co-incubated with target cells, and induced tumor cell death in up to 40% of CM cells at E:T ratio of 1:1. The tumoricidal effect of CAR T cells was time-dependent and peaked at 48 hrs. Compared with UT T cells, CAR T cells secreted significantly higher levels (p<0.01) of IFN-gamma, IL-2 and TNF-alpha after co-incubation with CM or BON1 cells. Anti-SSTR CAR T cells effectively infiltrated tumors and significantly reduced the growth of subcutaneous CM and BON1 xenografts in mice (p=0.01). Conclusion(s): Anti-SSTR CAR T cells exhibit antitumor activity against SSTR+ NET cell lines.		https://dx.doi.org/10.1159/000506496	Animals/Nonhumans and Humans Dataset	Should be Removed
S. R. J. Mallik, K. Radhakrishnan, G. K.	2023	The arginine/ornithine binding protein ArgT plays an essential role in Brucella to prevent intracellular killing and contribute to chronic persistence in the host	bioRxiv.	11			Brucella species are facultative intracellular bacterial pathogens that cause the contagious zoonotic disease, brucellosis. Brucella spp. infect a wide range of animals, including livestock, wild animals, and marine mammals. Brucellosis remains endemic to various parts of the world, affecting the economic growth of many countries because of its impact on public health and livestock productivity. There are no human vaccines for brucellosis, and controlling the disease in susceptible animals is crucial for limiting human infections. Although the available live-attenuated vaccines have protective efficacy in animals, they have many disadvantages, including infectivity in humans. Compared with other invasive bacterial pathogens, minimal information is available on the virulence factors of Brucella that enable them to survive in the host. Here, we performed transposon-based random mutagenesis of B. neotomae and identified the arginine/ornithine binding protein, ArgT, as the crucial virulence determinant of Brucella. Deleting ArgT from B. melitensis resulted in its attenuation in macrophages, which was restored upon complementation with an ArgT expression plasmid. We observed that macrophages infected with DELTAArgT-Brucella produced elevated levels of NO due to the inability of DELTAArgT Brucella to deplete the host intracellular arginine through its importer. Furthermore, defective survival of DELTAArgT B. melitensis was observed in the infected mice, which correlated with enhanced NO production in the mice. Our studies revealed that ArgT in Brucella plays a vital role in preventing intracellular killing and contributes to the chronic persistence of Brucella in the host. This study highlights the essential role of arginine in clearing intracellular infections and the subversion of this host defense mechanism by intracellular pathogens for their chronic persistence.Copyright The copyright holder for this preprint is the author/funder, who has granted bioRxiv a license to display the preprint in perpetuity. All rights reserved. No reuse allowed without permission.		https://dx.doi.org/10.1101/2023.07.11.548583	Animals/Nonhumans and Humans Dataset	Should be Retained
M. B. Makkou, R. D. Muhi, M. Peppe, S. Matthaiou, E.	2024	Targeted Delivery of Iron Chelators Using Poly-(lactic-co-glycolic) Acid Nanoparticles for the Treatment of Invasive Aspergillosis	American Journal of Respiratory and Critical Care Medicine. Conference: American Thoracic Society	209	no pagination		RATIONALE: Fungal infections are an increasing global health problem. Aspergillus fumigatus (Af) is a ubiquitous mold that releases airborne spores (conidia) and causes a range of respiratory diseases called aspergillosis. There is a short list of FDA approved antifungals that are associated with a plethora of adverse events (AEs) and there is a fast emergence of fungal resistance to these medications. Iron chelators have been identified as potent therapeutics for aspergillosis however they have been associated with severe AEs. We have designed and formulated nanoparticles (NPs) for the targeted delivery of the iron chelator deferasirox (DFX) for the treatment of invasive aspergillosis (IA). METHOD(S): We used the FDA approved biocompatible and biodegradable polymer poly(lactic-co-glycolic acid) (PLGA) and a single emulsion solvent evaporation technique to formulate NPs containing DFX. These NPs were characterized using dynamic and electrophoretic light scattering as well as electron microscopy. Loading efficiency and release kinetics were evaluated via spectrophotometric methods. NPs ingestion by Af conidia hyphae, biofilm and cell lines was evaluated by confocal microscopy. NPs toxicity was evaluated by Sulforhodamine B (SRB) assay in cell lines and via fluorometry in Af. NPs therapeutic efficiency was examined in the orthotopic tracheal transplant (OTT) model of IA. Slides were stained with Grocott's methenamine silver (GMS) stain and Af invasion was grated. RESULT(S): We formulated smooth spherical NPs with size distribution ~50nm and zeta potential ~ -30mV. The loading efficiency was ~90%. The NPs showed a sustained-release profile, best fitted the Wagner log-probability model. The NPs had increased ability to penetrate swollen conidia and hyphae and less ability to penetrate conidia and biofilm. The internalization efficiency of these NPs by mammalian cells was lower compared to Af conidia. EC50 of DFX NPs was significantly (p<0.001) lower compared to free drug. Finally, NPs nebulized treatment significantly (p<0.05) decreased Af invasion in the OTT model. CONCLUSION(S): Targeted drug nano-delivery increases drug efficacy and decreases adverse events to the patients. We have designed and formulated nanoparticles for the targeted delivery of DFX as an anti-fungal treatment. We showed that NPs of this size can penetrate Af conidia and hyphae while their internalization by mammalian cells is low. Furthermore, our in vivo data showed high therapeutic efficacy and low toxicity. Our findings suggest that DFX NPs could present a novel treatment for invasive fungal infections.			Animals/Nonhumans and Humans Dataset	Should be Removed
A. C. R. Mahin, S. Ramesh, P. Naik, P. Raju, R. Keshava Prasad, T. S. Abhinanad, C. S.	2024	Unveiling Actin Cytoskeleton Role in Mediating Chikungunya-Associated Arthritis: An Integrative Proteome-Metabolome Study	Vector Borne and Zoonotic Diseases.				Background: Chikungunya is a zoonotic disease caused by the Chikungunya virus (CHIKV), primarily transmitted to humans through infected Aedes mosquitoes. The infection is characterized by symptoms such as high fever, musculoskeletal pain, polyarthritis, and a rash, which can lead to severe complications such as encephalitis, meningitis, and even fatalities. While many disease manifestations resemble those of other viral infections, chronic arthritis caused by CHIKV is unique, and its molecular mechanisms remain ill-defined. Material(s) and Method(s): Proteomics data from both cellular and patient levels of CHIKV infection were curated from PubMed and screened using inclusion and exclusion criteria. Patient serum proteomics data obtained from PRIDE underwent reanalysis using Proteome Discoverer 2.2. Enrichment and protein-protein interaction network analysis were conducted on differentially expressed proteins from both serum and cellular datasets. Metabolite data from CHIKV-infected patients were further retrieved, and their protein binding partners were identified using BindingDB. The protein-metabolite interaction pathway was further developed using MetaboAnalyst. Result(s): The proteomics data analysis revealed differential expression of proteins involved in critical host mechanisms, such as cholesterol metabolism and mRNA splicing, during CHIKV infection. Consistent upregulation of two actin cytoskeleton proteins, TAGLN2 and PFN1, was noted in both serum and cellular datasets, and their upregulations are associated with arthritis. Furthermore, alterations in purine metabolism were observed in the integrative proteome-metabolome analysis, correlating with cytoskeletal remodelling. Conclusion(s): Collectively, this integrative view sheds light on the involvement of actin cytoskeleton remodeling proteins and purine metabolic pathways in the development of arthritis during CHIKV infection.Copyright 2024, Mary Ann Liebert, Inc., publishers.		https://dx.doi.org/10.1089/vbz.2024.0018	Animals/Nonhumans and Humans Dataset	Should be Retained
O. A. A.-M. Mahdy, S. Z. Abdelsalam, M. Salem, M. A.	2024	A multidisciplinary study on Clinostomum infections in Nile tilapia: micro-morphology, oxidative stress, immunology, and histopathology	BMC Veterinary Research	20(1) (no pagination)	60		Yellow grub disease, caused by Clinostomum metacercaria, is an endemic zoonotic infection in freshwater fish, responsible for Halzoun syndrome transmitted through the consumption of raw infected fish. This study aimed to conduct a multidisciplinary investigation integrating detailed morphology, oxidative stress, immunology, and histopathology alteration to advance our understanding of Clinostomum infection. In this annual study, 400 Nile tilapia (Oreochromis niloticus) were collected from the Nile River at Al Bahr Al Aazam, Giza Governorate to assess Clinostomum infection prevalence. Of the examined fish, 160 individuals (40.0%) harboured larval Clinostomum infections. Clinostomum metacercariae were observed in various anatomical locations, with 135 fish (33.8%) in buccal cavities, 21 fish (5.25%) in gill chambers, and 4 fish (1.0%) on the skin. Infection intensity ranged from 2 to 12 cysts per fish, averaging 5 cysts, notably with skin infections characterized by a single cyst in each fish. Macroscopic encysted metacercariae were collected from buccal cavities, gills, and skin. Micro-morphology revealed distinct features in C. complanatum, including an elliptical oral sucker with collar-like rings and large sensory papilla-like structures, contrasting with the absence of these features in C. phalacrocoracis. Oxidative stress, assessed through malondialdehyde (MDA) and nitric oxide levels, revealed an elevation in MDA to 35.13 +/- 6 nmol/g and nitric oxide to 25.80 +/- 3.12 micromol/g in infected fish. In infected fish, MHC-I gene expression increased approximately 13-fold, MHC-II peaked at 19-fold, and IL-1beta significantly upregulated by 17-fold, compared to control levels. Histopathology detailed associated lesions, such as cyst encapsulation and eosinophilic infiltration. Clinstomiasis and its impacts on fish hosts offer crucial insights to control this emerging fish-borne zoonotic disease, threatening wildlife, aquaculture, and human health.Copyright © The Author(s) 2024.		https://dx.doi.org/10.1186/s12917-024-03901-7	Animals/Nonhumans and Humans Dataset	Should be Removed
R. M. Mahdavi, F. Shams-Eldin, H. Pereira, I. E. Reis, A. B. Latz, A. Heinz, D. Aira, C. Fresco-Taboada, A. Abass, E. Romero-Olmedo, J. Teixeira, H. C. Steinhoff, U.	2024	Comparative Study of a Novel Lateral Flow Rapid Test with Conventional Serological Test Systems for the Diagnosis of Canine Leishmaniosis in Croatia and Brazil	Pathogens	13(2) (no pagination)	109		Control of canine infections with Leishmania infantum (L. infantum), a major zoonotic disease in Brazil and southern Europe, is becoming increasingly important due to its close proximity to humans, the increasing import of dogs from endemic regions and the impact of climate change on vector spreading. Simple, rapid and reliable diagnostic tests are therefore needed to detect infected dogs. Here, we re-evaluated different serological methods for the diagnosis of canine leishmaniosis (CanL) in Croatia and Brazil. The diagnostic performance of the indirect fluorescent antibody test (IFAT) and the VetLine Leishmania ELISA (GSD Frankfurt, Germany) was compared with three rKLi8.3-based diagnostic test systems, the rKLi8.3 ELISA (GSD Frankfurt, Germany), the INgezim Leishma CROM (GSD Madrid, Spain) lateral flow test (LFT) and the VetBlot Leishmania LineBlot (GSD Frankfurt, Germany). CanL symptomatic dogs were efficiently diagnosed by all tests, except the VetLine Leishmania ELISA, which is based on whole Leishmania antigens. The advantage of rKLi8.3 was also observed in oligo- and asymptomatic dogs from Brazil and Croatia, although with reduced diagnostic efficiency compared to symptomatic dogs. Similar to IFAT and rKLi8.3 ELISA, the LFT did not cross-react with other common canine pathogens it showed very high specificity for healthy dogs from endemic regions in both countries and did not react with healthy, vaccinated dogs in Brazil. In conclusion, serodiagnostic tests based on the rKLi8.3 antigens are superior to whole parasite antigens, and the LFT has the advantage of providing a laboratory-independent, rapid and specific diagnosis of CanL.Copyright © 2024 by the authors.		https://dx.doi.org/10.3390/pathogens13020109	Animals/Nonhumans and Humans Dataset	Should be Retained
N. O. Magro, M. Romero, E. Ibanez-Moragues, M. Lujan, V. M. Martinez, L. Vela, O. Lopez-Melero, M. E. Arroyo, A. G. Garaulet, G. Martinez-Torrecuadrada, J. L. Mulero, F. Morcillo, M. A.	2024	Target engagement of an anti-MT1-MMP antibody for triple-negative breast cancer PET imaging and beta therapy	Nuclear Medicine and Biology	136-137(no pagination)	108930		Purpose: Triple-negative breast cancer (TNBC) is a highly aggressive subtype of breast cancer that lacks effective diagnostic and therapeutic options. Membrane type 1 matrix metalloproteinase (MT1-MMP) is an attractive biomarker for improving patient selection. This study aimed to develop a theranostic tool using a highly tumour-selective anti-MT1-MMP antibody (LEM2/15) radiolabelled with 89Zr for PET and 177Lu for therapy in a TNBC murine model. Method(s): The LEM2/15 antibody and IgG isotype control were radiolabelled with 89Zr. PET imaging was performed in a TNBC orthotopic mouse model at 1, 2, 4, and 7 days after administration. Tissue biodistribution and pharmacokinetic parameters were analysed and Patlak linearisation was used to calculate the influx rate of irreversible uptake. The TNBC mice were treated with [177Lu]Lu-DOTA-LEM2/15 (single- or 3-dose regimen) or saline. Efficacy of [177Lu]Lu-DOTA-LEM2/15 was evaluated as tumour growth and DNA damage (gammaH2AX) in MDA 231-BrM2-831 tumours. Result(s): At 7 days post-injection, PET uptake in tumour xenografts revealed a 1.6-fold and 2.4-fold higher tumour-to-blood ratio for [89Zr]Zr-Df-LEM2/15 in the non-blocked group compared to the blocked and IgG isotype control groups, respectively. Specific uptake of LEM2/15 in TBNC tumours mediated by MT1-MMP-binding was demonstrated by the Patlak linearisation method, providing insights into the potential efficacy of LEM2/15-based treatments. A similar uptake was found for [89Zr]Zr-Df-LEM2/15 and [177Lu]Lu-DOTA-LEM2/15 in tumours 7 days post-injection (6.80 +/- 1.31 vs. 5.61 +/- 0.66 %ID/g). Tumour doubling time was longer in the [177Lu]Lu-DOTA-LEM2/15 3-dose regimen treated group compared to the control (50 vs. 17 days, respectively). The percentage of cells with gammaH2AX-foci was higher in tumours treated with [177Lu]Lu-DOTA-LEM2/15 3-dose regimen compared to tumours non-treated or treated with [177Lu]Lu-DOTA-LEM2/15 single-dose (12 % vs. 4-5 %). Conclusion(s): The results showed that the 89Zr/177Lu-labelled anti-MT1-MMP mAb (LEM2/15) pair facilitated immune-PET imaging and reduced tumour growth in a preclinical TNBC xenograft model.Copyright © 2024 The Authors		https://dx.doi.org/10.1016/j.nucmedbio.2024.108930	Animals/Nonhumans and Humans Dataset	Should be Removed
T. G. Mack, T. Debatin, K. M. Meyer, L. H. Munch, V.	2024	MiR-181a in Pediatric Acute Lymphoblastic Leukemia of the Central Nervous System	Klinische Padiatrie	236(3)		209	Understanding the molecular biology of pediatric central nervous system (CNS) acute lymphoblastic leukemia (ALL) is crucial for developing new CNS-directed therapies. Recently, we identified vascular endothelial growth factor A (VEGF) as a regulator for CNS ALL aiding ALL transmigration into and adaptation to the nutrient-low CNS niche. In cerebrospinal fluid of patients miR-181a was reported to be a biomarker for CNS ALL and to regulate VEGF expression in chondrosarcoma. Hence, we evaluated the association of miR-181a and VEGF in CNS ALL. We analyzed VEGF and miR-181a expression in 22 patient-derived xenograft samples. VEGF was significantly upregulated in CNS- compared to bone marrow-derived ALL cells. Despite no differential expression of miR-181a, a significant correlation with VEGF expression was found. MiR-181a mimics had no effect on transmigration, yet VEGF protein increased significantly exclusively in low-nutrient conditions. In sum, miR-181a regulates VEGF expression in ALL cells cultured in conditions mimicking the CNS milieu. MiR-181a target genes interposed to VEGF require identification with the possibility to establish novel CNS-directed druggabilities.		https://dx.doi.org/10.1055/s-0044-1786597	Animals/Nonhumans and Humans Dataset	Should be Removed
Y. C. Ma, Q. Zhu, W. Wang, M. Zhai, L. Hu, W. Liu, D. Liu, M. Li, Y. Li, M. Han, W.	2024	A Novel Tetramethylpyrazine Chalcone Hybrid-HCTMPPK, as a Potential Anti-Lung Cancer Agent by Downregulating MELK	Drug Design, Development and Therapy	18		1531-1546	Purpose: Lung adenocarcinoma currently ranks the leading causes of cancer-related mortality worldwide. Many anti-inflammation herbs, like tetramethylpyrazine, have shown their anti-tumor potentials. Here, we evaluated the role of a novel chalcone derivative of tetramethylpyrazine ((E)-1-(E)-1-(2-hydroxy-5-chlorophenyl)-3-(3,5,6-trimethylpyrazin-2-yl)-2-propen-1, HCTMPPK) in lung adenocarcinoma. Method(s): The effects of HCTMPPK on cell proliferation, apoptosis, and invasion were investigated by in-vitro assays, including CCK-8, colony formation assay, flow cytometry, transwell assay, and wound-healing assay. The therapeutic potential of HCTMPPK in vivo was evaluated in xenograft mice. To figure out the target molecules of HCTMPPK, a network pharmacology approach and molecular docking studies were employed, and subsequent experiments were conducted to confirm these candidate molecules. Result(s): HCTMPPK effectively suppressed the proliferative activity and migration, as well as enhanced the apoptosis of A549 cells in a concentration-dependent manner. Consistent with this, tumor growth was inhibited by HCTMPPK significantly in vivo. Regarding the mechanisms, HCTMPPK down-regulated Bcl-2 and MMP-9 and up-regulating Bax and cleaved-caspase-3. Subsequently, we identified 601 overlapping DEGs from LUAD patients in TCGA and GEO database. Then, 15 hub genes were identified by PPI network and CytoHubba. Finally, MELK was verified to be the HCTMPPK targeted site, through the molecular docking studies and validation experiments. Conclusion(s): Overall, our study indicates HCTMPPK as a potential MELK inhibitor and may be a promising candidate for the therapy of lung cancer.Copyright © 2024 Ma et al.		https://dx.doi.org/10.2147/DDDT.S449139	Animals/Nonhumans and Humans Dataset	Should be Removed
X. G. Ma, Y. Mai, Z. Song, Y. Zhang, M. Xia, W.	2024	Silencing HEATR1 Rescues Cisplatin Resistance of Non-Small Cell Lung Cancer by Inducing Ferroptosis via the p53/SAT1/ALOX15 Axis	Current cancer drug targets.	30			BACKGROUND: Cisplatin (DDP) is a commonly used chemotherapy agent. However, its resistance to the drug is a major challenge in its clinical application. Earlier research has suggested a connection between HEATR1 and chemoresistance in cancer. However, additional investigation is needed to better understand its involvement in resistance to DDP. In this study, we aimed to determine the regulatory effect of HEATR1 on the resistance of cisplatin in NSCLC. METHOD(S): We collected specimens of both DDP-resistant and non-resistant NSCLC to examine the expression of HEATR1. Additionally, we established cisplatin-resistant cells of NSCLC using the A549 cell line. Cell ability was examined by CCK-8 assay. Cell apoptosis and lipid ROS were examined by flow cytometry. The expressions of HEATR1, p53, SAT1, and ALOX15 were determined by qRT-PCR and Western blot. The tumor xenograft experiment was conducted to assess the impact of silencing HEATR1 on cisplatin resistance in vivo in NSCLC. RESULT(S): The expression levels of HEATR1 were found to be significantly elevated in DDP-resistant tissues and cells of NSCLC as compared to non-resistant counterparts. Conversely, the expression levels of p53, SAT1, and ALOX15 were observed to be reduced in DDP-resistant cells. Through the inhibition of HEATR1, the proliferation of DDP-resistant cells was significantly suppressed, while the generation of lipid ROS was enhanced. This effect was achieved by activating ferroptosis and the p53/SAT1/ALOX15 pathway, as demonstrated both in vitro and in vivo. Conversely, the overexpression of HEATR1 exhibited opposite effects. Furthermore, the silencing of p53 and ALOX15 reversed the oncogenic effects of HEATR1 and inhibited ferroptosis in DDP-resistant NSCLC cells, suggesting the involvement of p53 and ALOX15 in HEATR1-mediated DDP resistance. CONCLUSION(S): Finally, the findings revealed that HEATR1 silencing reduced DDP resistance in NSCLC by inducing ferroptosis via the p53/SAT1/ALOX15 axis. HEATR1 might become a potential target for overcoming DDP resistance in NSCLC treatment.Copyright© Bentham Science Publishers For any queries, please email at epub@benthamscience.net.		https://dx.doi.org/10.2174/0115680096284068240506095417	Animals/Nonhumans and Humans Dataset	Should be Removed
S. H. i. t. V. Ma, R. V. Hao, Y. Gu, Z. Rich, C. Gelmi, M. C. Mulder, A. A. van Veelen, P. A. Vu, K. T. H. van Hall, T. Ossendorp, F. A. Jager, M. J.	2024	Tumor Pigmentation Does Not Affect Light-Activated Belzupacap Sarotalocan Treatment but Influences Macrophage Polarization in a Murine Melanoma Model	Investigative Ophthalmology and Visual Science	65(1) (no pagination)	42		PURPOSE. Pigmentation in uveal melanoma is associated with increased malignancy and is known as a barrier for photodynamic therapy. We investigated the role of pigmentation in tumor behavior and the response to light-activated Belzupacap sarotalocan (Bel-sar) treatment in a pigmented (wild type) and nonpigmented (tyrosinase knock-out [TYR knock-out]) cell line in vitro and in a murine model. METHODS. The B16F10 (TYR knock-out) was developed using CRISPR/Cas9. After the treatment with light-activated Bel-sar, cytotoxicity and exposure of damage-associated molecular patterns (DAMPs) were measured by flow cytometry. Treated tumor cells were co-cultured with bone marrow-derived macrophages (BMDMs) and dendritic cells (DCs) to assess phagocytosis and activation. Both cell lines were injected subcutaneously in syngeneic C57BL/6 mice. RESULTS. Knock-out of the tyrosinase gene in B16F10 led to loss of pigmentation and immature melanosomes. Pigmented tumors contained more M1 and fewer M2 macrophages compared with amelanotic tumors. Bel-sar treatment induced near complete cell death, accompanied with enhanced exposure of DAMPs in both cell lines, resulting in enhanced phagocytosis of BMDMs and maturation of DCs. Bel-sar treatment induced a shift to M1 macrophages and delayed tumor growth in both in vivo tumor models. Following treatment, especially the pigmented tumors and their draining lymph nodes contained IFN-gamma positive CD8+T cells. CONCLUSIONS. Pigmentation influenced the type of infiltrating macrophages in the tumor, with more M1 macrophages in pigmented tumors. Belzupacap sarotalocan treatment induced immunogenic cell death and tumor growth delay in pigmented as well as in nonpigmented models and stimulated M1 macrophage influx in both models.Copyright 2024 The Authors.		https://dx.doi.org/10.1167/iovs.65.1.42	Animals/Nonhumans and Humans Dataset	Should be Removed
Q. L. Ma, W. Xing, C. Jiang, C. Su, J. Wang, H. Y. Liu, Q. Wang, R.	2023	Corrigendum: PHF20 promotes glioblastoma cell malignancies through a WISP1/BGN-dependent pathway (Frontiers in Oncology, (2020), 10, (573318), 10.3389/fonc.2020.573318)	Frontiers in Oncology	13(no pagination)	1157694		In the original article, there was an error in Figure 1 as published. In Figure 1C, the images labeled PHF20 KO2" and "PHF20 KO3" in the row for "BT115" show an overlapping field of view. The corrected version of Figure 1 and its caption appears below. PHF20 is highly expressed in GBM, and increases cellular viability, proliferation and invasiveness of GBM cells in vitro and in vivo. (A) Demonstration of ablation of PHF20 in BT115 and U87 GBM PHF20 KO cells by western blotting analysis. PHF20 KO clones were generated with PHF20 sgRNA #1, #2, and #3. Cells transfected with non-specific sgRNA were used as control. (B) A total of 5,000 wild-type (WT) and PHF20 KO BT115 cells and 10,000 WT and PHF20 KO U87 cells were plated in a 96-well plate using 200 mul medium. Cell viability was assayed using an MTT assay (540 nm). Both PHF20 KO BT115 and U87 cells showed significantly reduced cell viability compared to control. (C) PHF20 KO and its control cells were subjected to transwell Matrigel invasion assays. Scale bar, 50 mum. (D) The quantification of migrated cells through Matrigel for each cell line. Scale bar, 100 mum. (E) A tumor sphere formation assay was performed to assess the self-renewal capacity of WT and PHF20 KO cells. Five random wells were photographed. (F) The quantification of the sphere number after 7 days for each cell line. (G) Representative xenografts excised from PHF20 KO and control groups of NSG mice (n = 5). (H) Growth of tumors following the subcutaneous injection of PHF20 KO and control cells. (I) The tumor weight of subcutaneous xenografts formed by U87 WT and PHF20 KO cells. The knockout group is remarkably decreased the tumor volume and weight. (J) IHC staining of PHF20 and Ki-67 of xenografts. Scale bar, 50 mum. Data are plotted as the mean +/- SD of three independent experiments. *P < 0.05 **P < 0.01 ***P < 0.001 compared to the controls using Student's t-test. The authors apologize for these errors and state that they do not change the scientific conclusions of the article in any way. The original article has been updated.Copyright © 2023 Ma, Long, Xing, Jiang, Su, Wang, Liu and Wang."		https://dx.doi.org/10.3389/fonc.2023.1157694	Animals/Nonhumans and Humans Dataset	Should be Removed
H. Z. Ma, M. Wu, J. Wu, Z. Lin, L. Huang, N. Liao, W. Sun, L.	2021	Inhibition of Glutamine Uptake Improves the Efficacy of Cetuximab on Gastric Cancer	Integrative Cancer Therapies	20	no pagination		Treatment for advanced gastric cancer is challenging. Epidermal growth factor receptor (EGFR) contributes to the proliferation and development of gastric cancer (GC), and its overexpression is associated with unfavorable prognosis in GC. Cetuximab, a monoclonal antibody targeting EGFR, failed to improve the overall survival of gastric cancer patients indicated in phase III randomized trials. Glutamine is a vital nutrient for tumor growth and its metabolism contributes to therapeutic resistance, making glutamine uptake an attractive target for cancer treatment. The aim of the present study was to investigate whether intervention of glutamine uptake could improve the effect of cetuximab on GC. The results of MTT assay showed that by glutamine deprivation or inhibition of glutamine uptake, the viability of gastric carcinoma cells was inhibited more severely than that of human immortal gastric mucosa epithelial cells (GES-1). The expression of the key glutamine transporter alanine-serine-cysteine (ASC) transporter 2 (ASCT2 SLC1A5) was significantly higher in gastric carcinoma tissues and various gastric carcinoma cell lines than in normal gastric tissues and cells, as shown by immunohistochemistry and western blotting, while silencing ASCT2 significantly inhibited the viability and proliferation of gastric carcinoma cells. Consistent with previous studies, it was shown herein by MTT and EdU assays that cetuximab had a weak inhibitory effect on the cell viability of gastric carcinoma cells. However, inhibiting glutamine uptake by blockade of ASCT2 with l-gamma-glutamyl-p-nitroanilide (GPNA) significantly enhanced the inhibitory effect of cetuximab on suppressing the proliferation of gastric cancer both in vitro and in vivo. Moreover, combining cetuximab and GPNA induced cell apoptosis considerably in gastric carcinoma cells, as shown by flow cytometry, and had a higher depressing effect on gastric cancer proliferation both in vitro and in vivo, as compared to either treatment alone. The present study suggested that inhibition of glutamine uptake may be a promising strategy for improving the inhibitory efficacy of cetuximab on advanced gastric cancer.Copyright © The Author(s) 2021.		https://dx.doi.org/10.1177/15347354211045349	Animals/Nonhumans and Humans Dataset	Should be Removed
H. E. Ma, S. A. Krishna, S. Ataeinia, B. Zhou, I. Y. Rotile, N. J. Weigand-Whittier, J. Boice, A. T. Liss, A. S. Tanabe, K. K. Caravan, P.	2024	Allysine-Targeted Molecular MRI Enables Early Prediction of Chemotherapy Response in Pancreatic Cancer	Cancer research.	17			Neoadjuvant therapy (NAT) is routinely used in pancreatic ductal adenocarcinoma (PDAC), but not all tumors respond to this treatment. Current clinical imaging techniques are not able to precisely evaluate and predict the response to neoadjuvant therapies over several weeks. A strong fibrotic reaction is a hallmark of a positive response, and during fibrogenesis allysine residues are formed on collagen proteins by the action of lysyl oxidases (LOX). Here we report the application of an allysine-targeted molecular magnetic resonance imaging (MRI) probe, MnL3, to provide an early, noninvasive assessment of treatment response in PDAC. Allysine increased 2- to 3-fold after one dose of NAT with FOLFIRINOX in sensitive human PDAC xenografts in mice. Molecular MRI with MnL3 could specifically detect and quantify fibrogenesis in PDAC xenografts. Comparing the MnL3 signal before and 3 days after one dose of FOLFIRINOX predicted subsequent treatment response. The MnL3 tumor signal increased by 70% from day 0 to day 3 in mice that responded to subsequent doses of FOLFIRINOX, while no signal increase was observed in FOLFIRINOX-resistant tumors. This study indicates the promise of allysine-targeted molecular MRI as a noninvasive tool to predict chemotherapy outcomes.		https://dx.doi.org/10.1158/0008-5472.CAN-23-3548	Animals/Nonhumans and Humans Dataset	Should be Removed
Y. A. Lyons, W. C. Ebrahimi, B. Santhamma, B. Kost, E. R. Nair, H. B. Viswanadhapalli, S. Vadlamudi, R. K.	2024	EC359, A new therapeutic drug for the treatment of low grade serous ovarian cancer	Cancer Research. Conference: American Association for Cancer Research Annual Meeting, AACR	84	6 Supplement		Background: Ovarian cancer (OCa) is the deadliest of all gynecologic cancers in the United States. About 10% of all cases of serous ovarian cancer have the unusual histology named low-grade serous carcinomas (LGSOC), that has a distinct clinical behavior with a unique molecular landscape. LGSOC is characterized by a younger age at diagnosis, indolent progression, and chemotherapy resistance. BRAF and KRAS mutations occur in 33% and 35% of LGSOC cases, respectively. LGSOC is frequently detected when the malignancy is in advanced stage and LGSOC relapses in about 70% of patients with advanced disease. Therefore, new targeted therapies are required. Since LGSOC uniquely expresses mutations of either BRAF or KRAS, and because Leukemia Inhibitor Factor (LIF) expression is induced by oncogenes such as KRAS, we reason that the LIF/LIFR axis represents a unique target for treating LGSOC. The objective of this study is to test the utility of blocking LIF/LIFR axis using LIFR inhibitor EC359 in treating LGSOC. Method(s): The expression of LIF and its receptor LIFR was profiled using multiple established LGSOC cells and primary LGSOC model cells. The effects of EC359 on LGSOC cells were evaluated using cell viability, colony formation, and apoptosis assays. Mechanistic investigations were conducted with Western blotting, reporter assays and RT-qPCR analysis. The in vivo efficacy of LIFR inhibitor EC359 as a targeted therapy was investigated using LGSOC cell-based xenografts. Result(s): Western blot analysis confirmed expression of LIFR and LIF in established LGSOC and primary LGSOC cells and functional autocrine loop of LIF/LIFR signaling. The treatment with the LIFR inhibitor EC359 significantly reduced LGSOC cell viability, cell survival, and increased apoptosis. The activation of downstream LIFR signaling including STAT3, mTOR, AKT, and p42/44 MAPKs markedly decreased by EC359 treatment. EC359 enhanced the efficacy of trametinib, a currently used medication of LGSOC. EC359+trametinib as a combination therapy showed more efficacy over monotherapy of EC359 or trametinib in reducing cell viability and colony formation. Using cell-based xenograft and PDX models, we demonstrated that the EC359 at 5mg/kg dose significantly reduced the LGSOC xenograft growth compared to the vehicle control. Conclusion(s): Together, our findings support the existence of LIF/LIFR autocrine loops, and EC359 is a viable treatment option for LGSOC.		https://dx.doi.org/10.1158/1538-7445.AM2024-4688	Animals/Nonhumans and Humans Dataset	Should be Removed
H. J. Lv, W. Yang, L. Dong, P. Liu, J. Wang, S. Li, X. Hu, J. Zhao, L. Shi, Y.	2023	Influence of unsaturated fatty acids on the antitumor activity of polymeric conjugates grafted with cabazitaxel against prostate cancer	Biomedicine and Pharmacotherapy	169(no pagination)	115902		Cabazitaxel (CTX) is a medication used for treating metastatic prostate cancer. However, its effectiveness is majorly limited by its poor water solubility and lack of tumor targeting. In this study, three unsaturated fatty acids, GLA, ALA and DHA, were separately connected with CTX and then covalently attached to bifunctionalized dextran through a linker to produce three dual drug conjugates named dextran-GLA-CTX, dextran-ALA-CTX and dextran-DHA-CTX. The three conjugates displayed enhanced solubility of CTX in water and improved antitumor effects compared to the conventional CTX formulation. The results also confirmed that dextran-GLA-CTX exhibited the strongest antitumor activity, while dextran-DHA-CTX displayed less efficacy, as evaluated through xenografted nude mice bearing PC-3 and DU145 prostate cancer cells. Additionally, dextran-GLA-CTX showed greater inhibition of tumor growth than dextran-CTX. Moreover, the dextran-GLA-CTX conjugate was found to prolong the half-life of CTX in plasma and selectively accumulate in tumors. This study revealed that unsaturated fatty acids can enhance the antitumor activity of dextran-based conjugates grafted with CTX.Copyright © 2023 The Authors		https://dx.doi.org/10.1016/j.biopha.2023.115902	Animals/Nonhumans and Humans Dataset	Should be Removed
Y. d. G. Luo, F. R. Vermeer, M. H. Tensen, C. P.	2024	Next top" mouse models advancing CTCL research"	Frontiers in Cell and Developmental Biology	12(no pagination)	1372881		This review systematically describes the application of in vivo mouse models in studying cutaneous T-cell lymphoma (CTCL), a complex hematological neoplasm. It highlights the diverse research approaches essential for understanding CTCL's intricate pathogenesis and evaluating potential treatments. The review categorizes various mouse models, including xenograft, syngeneic transplantation, and genetically engineered mouse models (GEMMs), emphasizing their contributions to understanding tumor-host interactions, gene functions, and studies on drug efficacy in CTCL. It acknowledges the limitations of these models, particularly in fully replicating human immune responses and early stages of CTCL. The review also highlights novel developments focusing on the potential of skin-targeted GEMMs in studying natural skin lymphoma progression and interactions with the immune system from onset. In conclusion, a balanced understanding of these models' strengths and weaknesses are essential for accelerating the deciphering of CTCL pathogenesis and developing treatment methods. The GEMMs engineered to target specifically skin-homing CD4+ T cells can be the next top mouse models that pave the way for exploring the effects of CTCL-related genes.Copyright © 2024 Luo, de Gruijl, Vermeer and Tensen.		https://dx.doi.org/10.3389/fcell.2024.1372881	Animals/Nonhumans and Humans Dataset	Should be Removed
Y. C. Luo, Z. Lian, S. Ji, X. Zhu, C. Zhu, G. Xia, P.	2024	The Love and Hate Relationship between T5SS and Other Secretion Systems in Bacteria	International Journal of Molecular Sciences	25(1) (no pagination)	281		Bacteria have existed on Earth for billions of years, exhibiting ubiquity and involvement in various biological activities. To ensure survival, bacteria usually release and secrete effector proteins to acquire nutrients and compete with other microorganisms for living space during long-term evolution. Consequently, bacteria have developed a range of secretion systems, which are complex macromolecular transport machines responsible for transporting proteins across the bacterial cell membranes. Among them, one particular secretion system that stands out from the rest is the type V secretion system (T5SS), known as the autotransporter". Bacterial activities mediated by T5SS include adherence to host cells or the extracellular matrix, invasion of host cells, immune evasion and serum resistance, contact-dependent growth inhibition, cytotoxicity, intracellular flow, protease activity, autoaggregation, and biofilm formation. In a bacterial body, it is not enough to rely on T5SS alone in most cases, T5SS cooperates with other secretion systems to carry out bacterial life activities, but regardless of how good the relationship is, there is friction between the secretion systems. T5SS and T1SS/T2SS/T3SS/T6SS all play a synergistic role in the pathogenic processes of bacteria, such as nutrient acquisition, pathogenicity enhancement, and immune modulation, but T5SS indirectly inhibits the function of T4SS. This could be considered a love-hate relationship between secretion systems. This paper uses the systematic literature review methodology to review 117 journal articles published within the period from 1995 to 2024, which are all available from the PubMed, Web of Science, and Scopus databases and aim to elucidate the link between T5SS and other secretion systems, providing clues for future prevention and control of bacterial diseases.Copyright © 2023 by the authors."		https://dx.doi.org/10.3390/ijms25010281	Animals/Nonhumans and Humans Dataset	Should be Removed
L. N.-Y. Luo, J. Wang, Y. Bui, T. Kettner, N. Tripathy, D. Hunt, K. Faia, K. Keyomarsi, K.	2024	Combination treatment with CDK2 inhibitor (BLU-222) and either palbociclib or ribociclib is synergistic in preclinical models of CDK4/6 inhibitor-resistant breast cancer	Cancer Research. Conference: San Antonio Breast Cancer Symposium. San Antonio, TX United States	84	9 Supplement		Background: Cyclin-dependent-kinase-4/6 inhibitors (CDK4/6 inhibitors) plus endocrine therapy (ET) is the standard of care first-line treatment for patients with hormone receptor (HR)-positive, HER2-negative metastatic breast cancer (MBC). However, since most patients progress following long-term treatment, resistance to CDK4/6 inhibitors plus ET remains a clinical problem with limited therapeutic options. Here we show that a potent and selective CDK2 inhibitor, BLU-222, while effective as a single agent, exhibited enhanced, synergistic activity when combined with palbociclib or ribociclib in both in vitro and in vivo (patient-derived xenografts-PDX) models of HR+/HER2-breast cancer resistant to CDK4/6 inhibitors. Method(s): MCF7 and T47D palbociclib-resistant (PR) breast cancer cell lines were generated by culturing cells in media supplemented with increasing concentrations of palbociclib, starting at 1.2 muM and reaching a final concentration of 4.8 muM in a stepwise manner over a 6-month period. The single agent activity of BLU-222 and the combination effect of BLU-222 plus palbociclib in vitro were evaluated using the highest single agent model by SynergyFinder. The efficacy of BLU-222 as a single agent or in combination with palbociclib or ribociclib was also assessed in two PDX models (PR 1 and 2) from patients with acquired resistance (i.e. progressed following >6 months of treatment) to palbociclib plus letrozole treatment, and another two PDX models (PR 3 and 4) from patients who were intrinsically resistant (i.e. progressed following < 3 months of treatment) to palbociclib plus fulvestrant or letrozole, respectively. Result(s): In palbociclib-resistant MCF7 and T47D cells, protein levels of cyclin E and CDK2 were significantly upregulated, but Rb and p21 levels were downregulated compared to the parental cells. While these PR cells were completely refractory to palbociclib, they were significantly more sensitive to BLU-222. Moreover, combining BLU-222 with palbociclib demonstrated a strong synergistic effect in PR cells accompanied by enhanced apoptosis and cell cycle accumulation in G1 or G2/M phases. Consistent with these in vitro findings, combination treatment with BLU-222 (60 mg/kg b.i.d.) and palbociclib (50 mg/kg q.d.) or ribociclib (50 mg/kg q.d.) exhibited significant antitumor activity in all four PDX models, as compared to either treatment alone. The combination of BLU-222 plus the CDK4/6 inhibitor induced durable tumor regression and prolonged survival, which continued unabated following drug removal. Mechanistically, treatment of PR cells and palbociclib-resistant PDX models with BLU-222 as a single agent, resulted in the induction of p21, which can sensitize the cells to palbociclib. Conclusion(s): These results show robust activity of BLU-222 in combination with CDK4/6 inhibitors in breast cancer cell lines and PDX models resistant to CDK4/6 inhibitors, providing a strong rationale for advancing BLU-222 plus CDK4/6 inhibitor treatment to clinical development in HR-positive/HER2-negative breast cancer patients who have progressed on CDK4/6 inhibitors.		https://dx.doi.org/10.1158/1538-7445.SABCS23-PO1-18-05	Animals/Nonhumans and Humans Dataset	Should be Removed
J. M. Luo, J. Liu, L.	2021	Effects of SPAG6 silencing and decitabine treatment on apoptosis and phosphatase and tensin homolog methylation in SKM-1 cells. [Chinese]	Zhonghua xue ye xue za zhi = Zhonghua xueyexue zazhi	42(12)		1005-1010	Objective: To investigate the effects of SPAG6 silencing and decitabine on apoptosis and phosphatase and tensin homolog (PTEN) methylation in SKM-1 cells in vitro and in vivo. Method(s): SKM-1 cells were transfected with a lentiviral vector to silence the expression of SPAG6. Cell survival rate was detected by CCK8 after treatment with decitabine, and cell apoptosis was detected by flow cytometry. Protein expression and methylation of PTEN were detected using Western blot and merozoite surface protein (MSP) . An non-obese diabetic/severe combined inmunodeficiency disease (NOD/SCID) mice xenograft tumor model was established, and the apoptosis and PTEN expression of tumor tissue were observed through terminal deoxynucleotidyl transferase dUTP nick end labeling (TUNEL) and immunohistochemistry (IHC) , respectively. Result(s): After lentivirus transfection, SPAG6 in the interference group was silenced successfully. CCK8 results indicated that the cell survival rate of SKM-1 cells treated with decitabine decreased. Flow cytometry showed that the apoptosis rate of cells treated with decitabine [ (17.35+/-3.37) %] was higher than that of the untreated group (5.09%+/-2.06%) and the apoptosis rate of the SPAG6 silencing combined with the decitabine treatment group was the highest [ (36.34+/-4.00) %]. After treatment with decitabine, the expression of DNMT1 decreased, while the expression of PTEN increased, and the promoter methylation degree of PTEN also decreased. Moreover, the increased protein level caused by PTEN demethylation was the most obvious in the SPAG6 in the interference shRNA group treated with decitabine. In NOD/SCID mice, the tumor volume of the decitabine group was significantly smaller than that of the placebo group, and the tumor volume of the SPAG6 silencing combined with the decitabine treatment group was the smallest. Additionally, the apoptosis rate was the highest (the positive ratio was 3.57+/-0.48) . Conclusion(s): SPAG6 silencing may enhance the apoptosis level and the effect of PTEN demethylation in SKM-1 cells and enhance the antitumor effect of decitabine in the NOD/SCID xenograft mouse model.		https://dx.doi.org/10.3760/cma.j.issn.0253-2727.2021.12.007	Animals/Nonhumans and Humans Dataset	Should be Removed
P. L.-R. Lumban-Ramirez, F. de Oca-Loyola, M. L. M. Jaramillo-Manzur, S. C. Bonifaz, A.	2024	Tineas Due to Trichophyton erinacei: An Emerging Disease?	Current Fungal Infection Reports	18(2)		102-111	Purpose of Review: In order to raise awareness and inform physicians of tineas secondary to Trichophyton erinacei, a review of the epidemiology, clinical picture, diagnosis, therapeutic strategies, and cases reported in the literature was carried out. Recent Findings: We found 74 cases reported in the literature, where the UK held the first place, followed by a boom of cases in Asia. The main form of presentation was tinea manuum, associated with the handling of hedgehogs without adequate protective material. Luliconazole, a relatively new drug, could be an effective therapeutic option. Summary: Tineas secondary to T. erinacei are definitely an emerging clinical entity which does not seem to be diminishing in the near future. Over the past few years, the popularity and number of domesticated hedgehogs have increased significantly worldwide, and hand in hand with these changes has come an increase of cases reported in humans. In order to make a diagnostic confirmation, it is imperative to perform a molecular study, since otherwise, it is impossible to differentiate T. erinacei from other members of the Trichophyton mentagrophytes Complex. The treatment of choice is systemic, usually with terbinafine, likewise, informing hedgehog owners about the possibility of transmission and preventive measures is fundamental.Copyright © The Author(s), under exclusive licence to Springer Science+Business Media, LLC, part of Springer Nature 2024.		https://dx.doi.org/10.1007/s12281-024-00488-2	Animals/Nonhumans and Humans Dataset	Should be Retained
A. M. Luis, H. Domingues, F. Pereira, L. Cascalheira, J. F.	2023	Therapeutic Potential of Resveratrol for Glioma: A Systematic Review and Meta-Analysis of Animal Model Studies	International Journal of Molecular Sciences	24(23) (no pagination)	16597		Gliomas are aggressive malignant brain tumors, with poor prognosis despite available therapies, raising the necessity for finding new compounds with therapeutic action. Numerous preclinical investigations evaluating resveratrol's anti-tumor impact in animal models of glioma have been reported however, the variety of experimental circumstances and results have prevented conclusive findings about resveratrol's effectiveness. Several databases were searched during May 2023, ten publications were identified, satisfying the inclusion criteria, that assess the effects of resveratrol in murine glioma-bearing xenografts. To determine the efficacy of resveratrol, tumor volume and animal counts were retrieved, and the data were then subjected to a random effects meta-analysis. The influence of different experimental conditions and publication bias on resveratrol efficacy were evaluated. Comparing treated to untreated groups, resveratrol administration decreased the tumor volume. Overall, the effect's weighted standardized difference in means was -2.046 (95%CI: -3.156 to -0.936 p-value < 0.001). The efficacy of the treatment was observed for animals inoculated with both human glioblastoma or rat glioma cells and for different modes of resveratrol administration. The combined administration of resveratrol and temozolomide was more effective than temozolomide alone. Reducing publication bias did not change the effectiveness of resveratrol treatment. The findings suggest that resveratrol slows the development of tumors in animal glioma models.Copyright © 2023 by the authors.		https://dx.doi.org/10.3390/ijms242316597	Animals/Nonhumans and Humans Dataset	Should be Removed
J. K. P. Lue, S. A. Liu, Y. Gonzalez, Y. Verma, A. Abshiru, N. Chen, E. Qiao, C. Nandakumar, R. Cremers, S. Kelleher, N. Elemento, O. Amengual, J. E.	2018	A basal gene expression signature to predict for synergy of combined EZH2 and HDAC inhibition in EZH2 dysregulated lymphomas	Journal of Clinical Oncology. Conference	36	15 Supplement 1		Background: EZH2 is the catalytic subunit of PRC2, and induces methylation of H3K27. Activating mutations and overexpression of EZH2 are found in NHL. Inactivating mutations in histone acetyltransferases (HATs) are also common in germinal center (GC) B-cell lymphomas and together with EZH2 mutations enforce a condensed chromatin state. Given the dysregulation of EZH2 and HATs in GC-B cell lymphomas, we hypothesized that dual inhibition of EZH2 and HDAC would be synergistic. Method(s): Lymphoma cell lines (n = 21) were exposed to the EZH2 inhibitor GSK126 (G) and HDAC inhibitor romidepsin (R). Cell viability was assessed via Celltiter-Glo assay. Synergy was assessed by Excess over Bliss (EOB), where EOB > 10 defines synergy. A cutoff of > 20 was used. Western blot, mass spec and Co-IP were performed after exposure to G+R. Mice xenografts were enrolled in: 1. Control 2. G (100mg/kg) 3. R (2mg/kg) 4. G+R. GSEA and differential gene expression of synergistic vs. non-synergistic cell lines was performed. Result(s): EZH2 mutation is associated with increased sensitivity to G (p = 0.02). HAT mutations do not predict sensitivity to R (p = 0.2). G+R treatment was highly synergistic in cell lines with EZH2 dysfunction. G+R led to increase acetylation and decrease methylation of H3K27 as well as decreased protein expression of PRC2 members as compared to single agent. Exposure to R or G+R led to dissociation of EZH2 from other PRC2 members as well as HDAC2 and DNMT3L, which is secondary to RbAP46/48 acetylation. A selective HDAC1/2 inhibitor, ACY957, was combined with G and showed synergy. G+R led to significant tumor growth delay compared to single agents (p < 0.05), and led to improved OS (Median OS G = 16 d R = 16 d G+R = 24 d p < 0.001). Synergistic cells lines share a common basal gene expression signature which was validated in DLBCL via the TCGA database. Synergistic cell lines are enriched in pathways involved in chromatin silencing and remodeling, including epigenetic pathways (FDR < 0.2). Conclusion(s): G+R is highly synergistic. Responses are predicted by the presence of EZH2 dysregulation and a shared basal gene expression signature. G+R may serve as a targeted approach for NHL dependent upon EZH2 dysfunction.		https://dx.doi.org/10.1200/jco.2018.36.15_suppl.7546	Animals/Nonhumans and Humans Dataset	Should be Removed
H. Z. X. Lu, Y. Z. Gao, C. Wang, Y. Liu, T. T. Wu, X. Dai, F. Wang, D. Q. Deng, S. Q.	2024	Diabetes mellitus as a risk factor for severe dengue fever and West Nile fever: A metaanalysis	PLoS Neglected Tropical Diseases	18(5) (no pagination)	e0012217		Background Dengue fever (DF) and West Nile fever (WNF) have become endemic worldwide in the last two decades. Studies suggest that individuals with diabetes mellitus (DM) are at a higher risk of developing severe complications from these diseases. Identifying the factors associated with a severe clinical presentation is crucial, as prompt treatment is essential to prevent complications and fatalities. This article aims to summarize and assess the published evidence regarding the link between DM and the risk of severe clinical manifestations in cases of DF and WNF. Methodology/Principal findings A systematic search was conducted using the PubMed and Web of Science databases. 27 studies (19 on DF, 8 on WNF) involving 342,873 laboratory-confirmed patients were included in the analysis. The analysis showed that a diagnosis of DM was associated with an increased risk for severe clinical presentations of both DF (OR 3.39 95% CI: 2.46, 4.68) and WNF (OR 2.89 95% CI: 1.89, 4.41). DM also significantly increased the risk of death from both diseases (DF: OR 1.95 95% CI: 1.09, 3.52 WNF: OR 1.74 95% CI: 1.40, 2.17). Conclusions/Significance This study provides strong evidence supporting the association between DM and an increased risk of severe clinical manifestations in cases of DF and WNF. Diabetic individuals in DF or WNF endemic areas should be closely monitored when presenting with febrile symptoms due to their higher susceptibility to severe disease. Early detection and appropriate management strategies are crucial in reducing the morbidity and mortality rates associated with DF and WNF in diabetic patients. Tailored care and targeted public health interventions are needed to address this at-risk population. Further research is required to understand the underlying mechanisms and develop effective preventive and therapeutic approaches.Copyright © 2024 Lu et al.		https://dx.doi.org/10.1371/journal.pntd.0012217	Animals/Nonhumans and Humans Dataset	Should be Retained
B. D. M. Louveau, C. R. Jouenne, F. Sadoux, A. Allayous, C. Meda, L. D. Bernard-Cacciarella, M. Baroudjian, B. Lebbe, C. Mourah, S. Dumaz, N.	2024	Combined PDE4+MEK inhibition shows antiproliferative effects in NRASQ61 mutated melanoma preclinical models	Melanoma Research	34(2)		186-192	Upregulation of phosphodiesterase type 4 (PDE4) has been associated with worse prognosis in several cancers. In melanomas harboring NRAS mutations, PDE4 upregulation has been shown to trigger a switch in signaling from BRAF to RAF1 which leads to mitogen-activated protein kinase pathway activation. Previous in vitro evidence showed that PDE4 inhibition induced death in NRASQ61mut melanoma cells and such a strategy may thus be a relevant therapeutic option in those cases with no molecular targeted therapies approved to date. In this study, we generated patient-derived xenografts (PDX) from two NRASQ61mut melanoma lesions. We performed ex vivo histoculture drug response assays and in vivo experiments. A significant ex vivo inhibition of proliferation with the combination of roflumilast+cobimetinib was observed compared to dimethyl sulfoxide control in both models (51 and 67%). This antiproliferative effect was confirmed in vivo for PDX-1 with a 56% inhibition of tumor growth. To decipher molecular mechanisms underlying this effect, we performed transcriptomic analyses and revealed a decrease in MKI67, RAF1 and CCND1 expression under bitherapy. Our findings strengthen the therapeutic interest of PDE4 inhibitors and support further experiments to evaluate this approach in metastaticCopyright © 2023 Wolters Kluwer Health, Inc. All rights reserved.		https://dx.doi.org/10.1097/CMR.0000000000000950	Animals/Nonhumans and Humans Dataset	Should be Removed
L. D. Lou, T. Yuan, Q. Wang, L. Wang, Z. Li, X.	2024	Targeted silencing of SOCS1 by DNMT1 promotes stemness of human liver cancer stem-like cells	Cancer Cell International	24(1) (no pagination)	206		Background: Human liver cancer stem-like cells (HLCSLCs) are widely acknowledged as significant factors in the recurrence and eradication of hepatocellular carcinoma (HCC). The sustenance of HLCSLCs' stemness is hypothesized to be intricately linked to the epigenetic process of DNA methylation modification of genes associated with anticancer properties. The present study aimed to elucidate the stemness-maintaining mechanism of HLCSLCs and provide a novel idea for the clearance of HLCSLCs. Method(s): The clinical relevance of DNMT1 and SOCS1 in hepatocellular carcinoma (HCC) patients was evaluated through the GEO and TCGA databases. Cellular immunofluorescence assay, methylation-specific PCR, chromatin immunoprecipitation were conducted to explore the expression of DNMT1 and SOCS1 and the regulatory relationship between them in HLCSLCs. Spheroid formation, soft agar colony formation, expression of stemness-associated molecules, and tumorigenicity of xenograft in nude mice were used to evaluate the stemness of HLCSLCs. Result(s): The current analysis revealed a significant upregulation of DNMT1 and downregulation of SOCS1 in HCC tumor tissues compared to adjacent normal liver tissues. Furthermore, patients exhibiting an elevated DNMT1 expression or a reduced SOCS1 expression had low survival. This study illustrated the pronounced expression and activity of DNMT1 in HLCSLCs, which effectively targeted the promoter region of SOCS1 and induced hypermethylation, consequently suppressing the expression of SOCS1. Notably, the stemness of HLCSLCs was reduced upon treatment with DNMT1 inhibitors in a concentration-dependent manner. Additionally, the overexpression of SOCS1 in HLCSLCs significantly mitigated their stemness. The knockdown of SOCS1 expression reversed the effect of DNMT1 inhibitor on the stemness of HLCSLCs. DNMT1 directly binds to the SOCS1 promoter. In vivo, DNMT1 inhibitors suppressed SOCS1 expression and inhibited the growth of xenograft. Conclusion(s): DNMT1 targets the promoter region of SOCS1, induces hypermethylation of its CpG islands, and silences its expression, thereby promoting the stemness of HLCSLCs.Copyright © The Author(s) 2024.		https://dx.doi.org/10.1186/s12935-024-03322-4	Animals/Nonhumans and Humans Dataset	Should be Removed
J. O. Loskutov, E. Wedeken, L. Reinhard, C. J. Schueler, J. Regenbrecht, C. R.	2024	Mix and match -A comprehensive pipeline for matched patient-derived PDX and PD3D modelsfor cancer research and preclinical drug development	Cancer Research. Conference: American Association for Cancer Research Annual Meeting, AACR	84	6 Supplement		Relevant in vivo and in vitro cancer models have been invaluable for our current understanding of cancer biology, as well as for therapy development. Using appropriate models in the drug development process significantly supports reliable and swift decision making in proceeding along the value chain. In parallel, animal experiments can be designed more specific to the scientific and regulatory needs, resulting in shorter development cycles and eventually the availability of better therapies for cancer patients. Patient-derived xenografts (PDX) are generated by implantation of cancerous tissue from a patient's tumor either under the skin (ectopic) or into the organ of tumor origin (orthotopic) of an immunocompromised mouse and are the most used in vivo model for preclinical drug development. Patient-derived 3D cell culture models (PD3D) are gaining increasing significance as relevant in vitro cancer models that recapitulate the original tumor tissue's biology and are suitable for high-throughput drug screening. The combination of both platform's increases the translational relevance of the development pipeline and offers the possibility to enlarge the respective panels of tumor models. Tackling an unmet medical need, we initially created matched mesothelioma PD3D and PDX models. Mesothelioma is an aggressive cancer with poor prognosis and limited treatment options. Development of new therapies is hampered by shortage of available relevant tumor models. We created PD3D models from PDX mesothelioma models and vice versa and generated drug sensitivity profiles with standard of care such as Gemcitabine, platinum derivates and a number of targeted agents to confirm their suitability as matched models for future projects. We were able to prove that models express stable histological, phenotypic features and drug sensitivity profiles across the two platforms. With this proof-of-concept study, the feasibility to combine the PD3D biobank comprising more than 500 models from CELLphenomics with the PDX bank from CRL including 700 PDX models, has gained momentum. In consideration of the changing regulatory landscape, the combination of in vitro and in vivo platforms is a crucial step towards a drug development pipeline that incorporates the principles of 3R and increases its translational value due to fully human technologies being the corner stones of the drug development process.		https://dx.doi.org/10.1158/1538-7445.AM2024-240	Animals/Nonhumans and Humans Dataset	Should be Removed
S. T. Loggenberg, D. Lall, N.	2024	Evaluating the effects of various ethanolic medicinal plant extracts on metastatic breast cancer proliferation, invasion, and expression of a novel potential drug target CD82 metastatic suppressor protein, and on in vivo angiogenesis using the ex ovo yolk sac membrane (YSM) assay	Journal of Cancer Research and Clinical Oncology	150(5) (no pagination)	257		Purpose: Breast cancer metastasis relies on cellular invasion and angiogenesis facilitated by the downregulation of metastatic suppressor proteins like Cluster of Differentiation 82 (CD82). Currently, no medicines target multiple systems to prevent metastatic progression through CD82 upregulation. This study screened for plant extracts displaying effects on cell proliferation, invasion, and CD82 expression in breast cancer cells, and in vivo angiogenesis, and further correlated between the biological activities and effect on CD82 expression. Method(s): Seventeen ethanolic plant extracts were screened for their effect on cell proliferation (against MDA-MB-231 and MCF-7 breast cancer and Hek293 kidney cells), cell invasion and effect on CD82 expression in metastatic MDA-MB-231 cells. Selected extracts were further evaluated for in vivo anti-angiogenesis. Result(s): Extracts displayed varying antiproliferative activity against the different cell lines, and those that showed selectivity indexes (SI) > 0.5 against MDA-MB-231 were selected for anti-invasion evaluation. Buddleja saligna Willd. (BS), Combretum apiculatum Sond. (CA), Foeniculum vulgare, Greyia radlkoferi, Gunnera perpensa and Persicaria senegalensis (Meisn.) Sojak (PS) displayed 50% inhibitory concentration (IC50) values of 44.46 +/- 3.46, 74.00 +/- 4.48, 180.43 +/- 4.51, 96.97 +/- 2.29, 55.29 +/- 9.88 and 243.60 +/- 2.69 microg/mL, respectively against MDA-MB-231, and compared to Hek293 showed SI of 0.9, 0.7, 1.4, 1.1, 2.2 and 0.5. Significant invasion inhibition was observed at both 20 and 40 microg/mL for BS (94.10 +/- 0.74 and 96.73 +/- 0.95%) and CA (87.42 +/- 6.54 and 98.24 +/- 0.63%), whereas GR (14.91 +/- 1.62 and 41 +/- 1.78%) and PS (36.58 +/- 0.54 and 51.51 +/- 0.83%), only showed significant inhibition at 40 microg/mL, and FV (< 5% inhibition) and GP (10 +/- 1.03 and 22 +/- 1.31%) did not show significant inhibition at both concentrations. Due to the significant anti-invasive activity of BS, CA and PS at 40 microg/mL, these extracts were further evaluated for their potential to stimulate CD82. BS showed significant (p < 0.05) reduction in CD82 at 20 and 40 microg/mL (13.2 +/- 2.2% and 20.3 +/- 1.5% decrease, respectively), whereas both CA and PS at 20 microg/mL increased (p < 0.05) CD82 expression (16.4 +/- 0.8% and 5.4 +/- 0.6% increase, respectively), and at 40 microg/mL significantly reduced CD82 expression (23.4 +/- 3.1% and 11.2 +/- 2.9% decrease, respectively). Using the yolk sac membrane assay, BS (59.52 +/- 4.12 and 56.72 +/- 3.13% newly formed vessels) and CA (83.33 +/- 3.17 and 74.00 +/- 2.12%) at both 20 and 40 microg/egg showed significant (p < 0.001) angiogenesis inhibition, with BS showing statistical similar activity to the positive control, combretastatin A4 (10 nmol/egg), whereas PS only displayed significant (p < 0.001) angiogenesis stimulation at 40 microg/egg (120.81 +/- 3.34% newly formed vessels). Conclusion(s): BS exhibits antiproliferative, anti-invasive, and anti-angiogenic activity despite inhibiting CD82, suggesting an alternative mode of action. CA at 20 microg/mL shows moderate anti-invasive and anti-angiogenic potential by stimulating CD82, while at 40 microg/mL it still displays these properties but inhibits CD82, suggesting an additional mode of action. PS, with the least antiproliferative activity, stimulates CD82 and inhibits angiogenesis at 20 microg/mL but inhibits CD82 and increases angiogenesis at 40 microg/mL, indicating CD82 targeting as a major mode of action. Future studies should explore breast cancer xenograft models to assess the extracts' impact on CD82 expression and angiogenesis in the tumor microenvironment, along with isolating bioactive compounds from the extracts.Copyright © The Author(s) 2024.		https://dx.doi.org/10.1007/s00432-024-05751-0	Animals/Nonhumans and Humans Dataset	Should be Removed
J. H. Loeffler, C. Solbach, C. Wirth, M. Glatting, G. Rasche, V. Beer, A. Winter, G.	2022	Evaluation of receptor-specific radiotracer binding in the HET-CAM model by PET-MRI with inhibition studies	Journal of Nuclear Medicine. Conference: Society of Nuclear Medicine and Molecular Imaging Annual Meeting, SNMMI	63	Supplement 2		Introduction: Evaluation of new drugs not only involves assessing their biological distribution, but also proof of target-specific binding. Such experiments are primarily performed in mice. Recently, it has been demonstrated that it is possible to detect tracer accumulation in the HET-CAM (hen's egg test chorioallantoic membrane) model and that results are comparable to corresponding experiments in mice. However, the standard of reference for assessment of tracer specific binding are inhibition studies to prove blocking of tracer uptake by predosing with excess of the unlabeled substance, which up to now has not been shown in the HET-CAM model. Thus, we here focus on the feasibility of in ovo inhibition studies using the PSMA-specific ligand [18F]F-siPSMA-14 and the corresponding inhibitor 2-(phosphonomethyl)pentanedioic acid (2-PMPA). Method(s): Tumor xenografts of PSMA (LNCaP C4-2) and PSMA (PC-3) cell lines were established on the CAM. MR and PET measurements were performed on embryo development day 15. MRI (BioSpec 117/16, Bruker) included an overview scan (Flash3D) of the whole egg and a high-resolution scan (RARE) of the tumor region. The PSMA inhibitor 2-PMPA was applied either topically to the tumors (n=3) or systemically via a venous catheter (n=3). After a 20 min incubation period, [F]F-siPSMA-14 was injected, and a 60 min dynamic PET scan (Focus 120, Siemens Medical Solutions, Inc.) was performed. Subsequently, tumor xenografts were excised and the corresponding radioactivity was determined using a gamma-counter (Cobra II, PerkinElmer). PET data were evaluated using PMOD (ver. 4.105, PMOD Technologies Ltd.). The accumulation of the radiotracer over time was indicated by the slopes of the regression curves. Statistical analyses (paired t-test, unpaired t-test, simple linear regression) were performed using GraphPad Prism 9.3.1. Result(s): In PET measurements without inhibitor, [18F]F-siPSMA-14 concentration at 60 min p.i. was significantly higher in the PSMA tumors (3.3 +/- 2.3) %IA/mL compared to the PSMA tumors (1.6 +/- 1.9) %IA/mL (p=0.02). After systemic application of the inhibitor, a substantially lower accumulation of [18F]F-siPSMA-14 was detected in the PSMA tumors (2.0 +/- 0.6) %IA/mL. Tracer uptake in the PSMA tumors with inhibitor after systemic application (1.6 +/- 0.5) %IA/mL was not significantly (p=0.99) different compared to without inhibitor. The results for topical applied inhibitor were not significantly different compared to systemic application: PSMA (p=0.72), PSMA (p=0.19) [18F]F-siPSMA-14 concentration in PSMA tumors (2.1 +/- 0.5) %IA/mL and in PSMA tumors (2.1 +/- 0.4)%IA/mL. In the dynamic data, the increase of tracer uptake without blocking was significantly higher in PSMA tumors (slope=0.033 +/- 0.004) compared to PSMA -tumors (0.011 +/- 0.004, p=0.0009). After systemic inhibitor application, the increase in PSMA tumors (0.012 +/- 0.001 p=0.0006) was significantly lower as compared to without blocking, whereas there was no significant difference in PSMA tumors (0.016 +/- 0.001 p=0.25). [18F]F-siPSMA-14 accumulation in PSMA tumors with blocking was not significantly different from PSMA tumors without (p=0.68). Similar results were obtained after topical application for PSMA tumors (0.013 +/- 0.003) and PSMA tumors. Conclusion(s): Our results demonstrate that blocking studies to prove receptor-specific radiotracer binding can be successfully performed with PET using the HET-CAM model. Both approaches, topical and systemic application of the inhibitor, lead to similar results. These results highlight the potential of the HET-CAM model in drug development as an alternative to the mouse model both as a cost-effective and easily applicable method and in terms of the 3Rs principles.			Animals/Nonhumans and Humans Dataset	Should be Removed
M. P. Lodrini, G. Schmidt, V. Wunschel, J. Dreidax, D. Witt, O. Hofer, T. Meyer, H. E. Stuhler, K. Eggert, A. Deubzer, H. E.	2016	Minichromosome Maintenance Complex Is a Critical Node in the miR-183 Signaling Network of MYCN-Amplified Neuroblastoma Cells	Journal of Proteome Research	15(7)		2178-2186	MYCN and HDAC2 jointly repress the transcription of tumor suppressive miR-183 in neuroblastoma. Enforced miR-183 expression induces neuroblastoma cell death and inhibits xenograft growth in mice. Here we aimed to focus more closely on the miR-183 signaling network using a label-free mass spectrometric approach. Analysis of neuroblastoma cells transfected with either control or miR-183 expression vectors identified 85 differentially expressed proteins. All six members of the minichromosome maintenance (MCM) complex, which is indispensable for initiation and elongation during DNA replication and transcriptionally activated by MYCN in neuroblastoma, emerged to be down-regulated by miR-183. Subsequent annotation category enrichment analysis revealed a 4-fold enrichment in the MCM" protein module category, which highlighted this complex as a critical node in the miR-183 signaling network. Down-regulation was confirmed by Western blotting. MCMs 2-5 were predicted by in silico methods as direct miR-183 targets. Dual-luciferase reporter gene assays with 3'-UTR constructs of the randomly selected MCMs 3 and 5 experimentally confirmed them as direct targets of miR-183. Our results reveal the MCM complex to be a critical and directly regulated node within the miR-183 signaling network in MYCN-amplified neuroblastoma cells.Copyright © 2016 American Chemical Society."		https://dx.doi.org/10.1021/acs.jproteome.6b00134	Animals/Nonhumans and Humans Dataset	Should be Removed
Z. L. Liu, Q. Wang, H. Yao, X.	2024	Severe zoonotic viruses carried by different species of bats and their regional distribution	Clinical Microbiology and Infection	30(2)		206-210	Background: Bats have garnered increased attention in the field of life sciences for their typical biological characteristics of carrying a variety of zoonotic viruses without disease, long lifespans, low tumorigenesis rates, and high metabolism. When it was found that bats can carry the rabies virus, over 60 years of research revealed that bats host over 4100 distinct viruses, including Ebola virus and SARS-CoV. Objective(s): This paper primarily reviews the profiles of zoonotic viruses carried by bats across various regions globally. The review aims to provide a foundation and reference for future research on monitoring zoonotic viruses in diverse global regions and bat species, exploring the coevolutionary relationship between bats and viruses, understanding the tolerance mechanisms of bat B cells, prevention, and treatment of zoonotic diseases caused by bats. Sources: The search used 'bat', 'bats', 'rabies virus', 'Dengue virus', 'West Nile virus', 'Zika virus', 'St. Louis encephalitis virus', 'Japanese encephalitis virus', 'Hantavirus', 'Novel hantavirus', 'Rift Valley fever virus', 'Crimean Congo hemorrhagic fever virus', 'Paramyxovirus', 'Nipah virus', 'Hendra virus', 'Menangle virus', 'Tioman virus', 'Marburg Virus', 'Bombali virus', 'Ebola virus', 'Influenza A virus', 'coronavirus', 'Hepatitis B virus', and 'Hepatitis E virus' as text in PubMed. Content: A total of 147 references were obtained. Surveys on severe zoonotic virus carriage have been limited to only 83 bat species belonging to nine families, which are distributed all over the world. We also briefly describe the antibody responses and B-cell molecules in bats. Implications: Several viruses have been found in different species of bats. This suggests that bats may be important hosts for future viral infectious diseases. Particularly in recent years, the close correlation between human infection pandemics caused by coronaviruses and bats highlights the pressing need to comprehend the species, tolerance, and coevolutionary mechanisms of zoonotic viruses carried by different bat species.Copyright © 2023 European Society of Clinical Microbiology and Infectious Diseases		https://dx.doi.org/10.1016/j.cmi.2023.09.025	Animals/Nonhumans and Humans Dataset	Should be Retained
Y. H. S. Liu, M. M. Wu, Y. C. Luo, K. Z. Zhang, J. K. Wang, Z. Chen, Z. Y. Li, J. Wu, S. Y. Lin, N. M. Zhang, C. Li, Y. L.	2024	Triacanthine enhances the sensitivity of colorectal cancer cells to 5-fluorouracil by regulating RRM2	Phytomedicine	126(no pagination)	155204		Background: According to the literatures, triacanthine is isolated from the leaves of Gleditsia triacanthos L. and acts as an anti-hypertensive agent, also cardiotonic, antispasmodic and a respiratory analeptic. The 5-fluorouracil (5-FU) is widely used to treat the patients of colorectal cancer (CRC), but the resistance to 5-FU treatment restricts the therapeutic efficacy of CRC patients. Purpose(s): This study aims to explore a novel therapeutics regimen overcoming CRC resistance to 5-FU. Method(s): The cell proliferation of CRC cells was determined by SRB and colony formation assay. Transwell and wound-healing assay were applied to explore the potential metastatic abilities of CRC cells. qRT-PCR and Western blot were performed to evaluate the level of indicated mRNAs and proteins respectively. Xenograft assay was used to explore the anti-CRC effect of triacanthine. Result(s): Triacanthine statistically restrained CRC proliferation both in vitro and in vivo. Triacanthine induced cell cycle G1/G0 phase arrest in CRC cells. Meanwhile, triacanthine also inhibited the migrative and invasive abilities of CRC cells. A Venn diagram was generated showing that O-6-Methylguanine-DNA Methyltransferase (MGMT) might be a molecular target of triacanthine in treating CRC. Furthermore, triacanthine plus 5-FU significantly suppressed the cell proliferation of CRC cells compared with single agent treatment alone, and highly synergistic anti-cancer effects were scored when 5-FU was combined with triacanthine in CRC cells. In addition, triacanthine sensitized the anti-cancer activity of 5-FU via regulating Ribonucleotide Reductase Regulatory Subunit M2 (RRM2). MGMT or RRM2 might be novel biomarkers for evaluating the therapeutical efficiency of 5-FU in CRC patients. Conclusion(s): We firstly demonstrated triacanthine suppressed cell proliferation and metastasis abilities and found the novel molecular targets of triacanthine in CRC cells. This is the first study to evaluate the anti-cancer efficiency of triacanthine plus 5-FU. Our study has revealed triacanthine as a pertinent sensitizer to 5-FU, and provided novel strategies for predicting outcomes and reversing resistance of 5-FU therapy.Copyright © 2023 Elsevier GmbH		https://dx.doi.org/10.1016/j.phymed.2023.155204	Animals/Nonhumans and Humans Dataset	Should be Removed
X. M. Liu, X. Zhu, C. liu, H. Fang, Y. Fu, T. Fan, L. Liu, M. Xiong, Z. Tang, H. Hu, P. Le, A.	2024	COMMD10 inhibited DNA damage to promote the progression of gastric cancer	Journal of Cancer Research and Clinical Oncology	150(6) (no pagination)	305		Purpose: The copper metabolism MURR1 domain 10 (COMMD10) plays a role in a variety of tumors. Here, we investigated its role in gastric cancer (GC). Method(s): Online prediction tools, quantitative real-time PCR, western blotting and immunohistochemistry were used to evaluate the expression of COMMD10 in GC. The effect of COMMD10 knockdown was investigated in the GC cell lines and in in vivo xenograft tumor experiments. Western blotting and immunofluorescence were used to explore the relationships between COMMD10 and DNA damage. Result(s): The expression of COMMD10 was upregulated in GC compared to that in para-cancerous tissue and correlated with a higher clinical TNM stage (P = 0.044) and tumor size (P = 0.0366). High COMMD10 expression predicted poor prognosis in GC. Knockdown of COMMD10 resulted in the suppression of cell proliferation, migration, and invasion, accompanied by cell cycle arrest and an elevation in apoptosis rate. Moreover, the protein expression of COMMD10 was decreased in cisplatin-induced DNA-damaged GC cells. Suppression of COMMD10 impeded DNA damage repair, intensified DNA damage, and activated ATM-p53 signaling pathway in GC. Conversely, restoration of COMMD10 levels suppressed DNA damage and activation of the ATM-p53 signaling cascade. Additionally, knockdown of COMMD10 significantly restrained the growth of GC xenograft tumors while inhibiting DNA repair, augmenting DNA damage, and activating the ATM-p53 signaling pathway in xenograft tumor tissue. Conclusion(s): COMMD10 is involved in DNA damage repair and maintains genomic stability in GC knockdown of COMMD10 impedes the development of GC by exacerbating DNA damage, suggesting that COMMD10 may be new target for GC therapy.Copyright © The Author(s) 2024.		https://dx.doi.org/10.1007/s00432-024-05817-z	Animals/Nonhumans and Humans Dataset	Should be Removed
X. L. Liu, X. Hong, H. Wang, J. Tao, Y. Huai, Y. Pang, H. Liu, M. Li, J. Bo, R.	2024	Polysaccharide from Atractylodes macrocephala Koidz Binding with Zinc Oxide Nanoparticles as a Novel Mucosal Immune Adjuvant for H9N2 Inactivated Vaccine	International Journal of Molecular Sciences	25(4) (no pagination)	2132		H9N2 avian influenza poses a significant public health risk, necessitating effective vaccines for mass immunization. Oral inactivated vaccines offer advantages like the ease of administration, but their efficacy often requires enhancement through mucosal adjuvants. In a previous study, we established a novel complex of polysaccharide from Atractylodes macrocephala Koidz binding with zinc oxide nanoparticles (AMP-ZnONPs) and preliminarily demonstrated its immune-enhancing function. This work aimed to evaluate the efficacy of AMP-ZnONPs as adjuvants in an oral H9N2-inactivated vaccine and the vaccine's impact on intestinal mucosal immunity. In this study, mice were orally vaccinated on days 0 and 14 after adapting to the environment. AMP-ZnONPs significantly improved HI titers, the levels of specific IgG, IgG1 and IgG2a in serum and sIgA in intestinal lavage fluid increased the number of B-1 and B-2 cells and dendritic cell populations and enhanced the mRNA expression of intestinal homing factors and immune-related cytokines. Interestingly, AMP-ZnONPs were more likely to affect B-1 cells than B-2 cells. AMP-ZnONPs showed mucosal immune enhancement that was comparable to positive control (cholera toxin, CT), but not to the side effect of weight loss caused by CT. Compared to the whole-inactivated H9N2 virus (WIV) group, the WIV + AMP-ZnONP and WIV + CT groups exhibited opposite shifts in gut microbial abundance. AMP-ZnONPs serve as an effective and safe mucosal adjuvant for oral WIV, improving cellular, humoral and mucosal immunity and microbiota in the gastrointestinal tract, avoiding the related undesired effects of CT.Copyright © 2024 by the authors.		https://dx.doi.org/10.3390/ijms25042132	Animals/Nonhumans and Humans Dataset	Should be Removed
X. H. Liu, H. Wang, J. Huang, J. Tao, Y. Liu, M. Pang, H. Li, J. Bo, R.	2024	Mucosal immune responses and protective efficacy elicited by oral administration AMP-ZnONPs-adjuvanted inactivated H9N2 virus in chickens	Poultry science	103(4)		103496	The avian influenza virus is infected through the mucosal route, thus mucosal barrier defense is very important. While the inactivated H9N2 vaccine cannot achieve sufficient mucosal immunity, adjuvants are needed to induce mucosal and systemic immunity to prevent poultry from H9N2 influenza virus infection. Our previous study found that polysaccharide from Atractylodes macrocephala Koidz binding with zinc oxide nanoparticles (AMP-ZnONPs) had immune-enhancing effects in vitro. This study aimed to evaluate the mucosal immune responses of oral whole-inactivated H9N2 virus (WIV)+AMP-ZnONPs and its impact on the animal challenge protection, and the corresponding changes of pulmonary metabolomics after the second immunization. The results showed that compared to the WIV, the combined treatment of WIV and AMP-ZnONPs significantly enhanced the HI titer, IgG and specific sIgA levels, the number of goblet cells and intestinal epithelial lymphocytes (iIELs) as well as the expression of J-chain, polymeric immunoglobulin receptor (pIgR), interleukin-10 (IL-10), tumor necrosis factor-alpha (TNF-alpha) and transforming growth factor-beta (TGF-beta). In viral attack experiments, WIV combing with AMP-ZnONPs effectively reduced lung damage and viral titers in throat swabs. Interestingly, significant changes of both the IgA intestinal immune network and PPAR pathway could also be found in the WIV+AMP-ZnONPs group compared to the non-infected group. Taken together, these findings suggest that AMP-ZnONPs can serve as a potential mucosal vaccine adjuvant, thereby avoiding adverse stress and corresponding costs caused by vaccine injection.Copyright © 2024 The Authors. Published by Elsevier Inc. All rights reserved.		https://dx.doi.org/10.1016/j.psj.2024.103496	Animals/Nonhumans and Humans Dataset	Should be Removed
M. Y. Liu, A. Li, Z. Zhang, J. Ren, C. Ma, G. Sun, Y. Cheng, J.	2024	Properties of [18F]FAPI monitoring of acute radiation pneumonia versus [18F]FDG in mouse models	Annals of Nuclear Medicine	38(5)		360-368	Objective: In this study, the uptake characteristics of [18F]fibroblast activation protein inhibitor (FAPI) molecular imaging probe were investigated in acute radiation pneumonia and lung cancer xenografted mice before and after radiation to assess the future applicability of [18F]FAPI positron emission tomography/computed tomography (PET/CT) imaging in early radiotherapy response. Method(s): Initially, the biodistribution of [18F]FAPI tracer in vivo were studied in healthy mice at each time-point. A comparison of [18F]FAPI and [18F]fluorodeoxyglucose (FDG) PET/CT imaging efficacy in normal ICR, LLC tumor-bearing mice was evaluated. A radiation pneumonia model was then investigated using a gamma counter, small animal PET/CT, and autoradiography. The uptake properties of [18F]FAPI in lung cancer and acute radiation pneumonia were investigated using autoradiography and PET/CT imaging in mice. Result(s): The tumor area was visible in [18F]FAPI imaging and the tracer was swiftly eliminated from normal tissues and organs. There was a significant increase of [18F]FDG absorption in lung tissue after radiotherapy compared to before radiotherapy, but no significant difference of [18F]FAPI uptake under the same condition. Furthermore, both the LLC tumor volume and the expression of FAP-a decreased after thorax irradiation. Correspondingly, there was no notable [18F]FAPI uptake after irradiation, but there was an increase of [18F]FDG uptake in malignancies and lungs. Conclusion(s): The background uptake of [18F]FAPI is negligible. Moreover, the uptake of [18F]FAPI may not be affected by acute radiation pneumonitis compared to [18F]FDG, which may be used to more accurately evaluate early radiotherapy response of lung cancer with acute radiation pneumonia.Copyright © The Author(s) 2024.		https://dx.doi.org/10.1007/s12149-024-01903-x	Animals/Nonhumans and Humans Dataset	Should be Removed
M. B. Liu, R. Zhang, G. Liu, X. Wang, Z. He, K. Gan, X. Zhou, X. Yin, P. Zheng, Y. Wang, G.	2024	RARRES1 identified by comprehensive bioinformatic analysis and experimental validation as a promising biomarker in Skin Cutaneous Melanoma	Scientific reports	14(1)		14113	Skin cutaneous melanoma (SKCM) is a highly malignant form of skin cancer, known for its unfavorable prognosis and elevated mortality rate. RARRES1, a gene responsive to retinoic acid receptors, displays varied functions in various cancer types. However, the specific role and underlying mechanisms of RARRES1 in SKCM are still unclear. GSE15605 was utilized to analyze the expression of RARRES1 in SKCM. Subsequently, the TCGA and GEO databases were employed to investigate the relationships between RARRES1 and clinicopathological parameters, as well as the prognostic implications and diagnostic efficacy of RARRES1 in SKCM. GO, KEGG, and GSEA analyses were conducted to explore the potential functions of RARRES1. Furthermore, the associations between RARRES1 and immune infiltration were examined. Genomic alterations and promoter methylation levels of RARRES1 in SKCM were assessed using cBioPortal, UALCAN, and the GEO database. Finally, RARRES1 expression in SKCM was validated through immunohistochemistry, and its functional role in SKCM progression was elucidated via in vivo and in vitro experiments. We found that RARRES1 was downregulated in SKCM compared with normal tissues, and this low expression was associated with worse clinicopathological features and poor prognosis of SKCM. The diagnostic efficacy of RARRES1, as determined by ROC analysis, was 0.732. Through GO, KEGG, and GSEA enrichment analysis, we identified 30 correlated genes and pathways that were mainly enriched in the tumor immune microenvironment, proliferation, apoptosis, and autophagy. Additionally, RARRES1 expression was found to be positively related to the infiltration of various immune cells in SKCM, particularly macrophages and T helper cells, among others. Analysis of genomic alterations and promoter methylation revealed that shallow deletion and hypermethylation of the RARRES1 promoter could lead to reduced RARRES1 expression. IHC validation confirmed the downregulation of RARRES1 in SKCM. Moreover, overexpression of RARRES1 inhibited the proliferation and migration of A375 cells, promoted apoptosis, and inhibited autophagic flux. In the mouse xenograft model, RARRES1 overexpression also suppressed SKCM tumor growth. Collectively, these findings suggest that RARRES1 may function as a suppressor and could potentially serve as a prognostic biomarker and therapeutic target for SKCM.Copyright © 2024. The Author(s).		https://dx.doi.org/10.1038/s41598-024-65032-1	Animals/Nonhumans and Humans Dataset	Should be Removed
K. W. Liu, M. Zhang, Y. Fang, C. Zhang, R. Fang, L. Sun, J. Liu, Y. Liao, X.	2024	Distribution of antibiotic resistance genes and their pathogen hosts in duck farm environments in south-east coastal China	Applied Microbiology and Biotechnology	108(1)		2013-01-01	Abstract: Livestock farms are major reservoirs of antibiotic resistance genes (ARGs) that are discharged into the environment. However, the abundance, diversity, and transmission of ARGs in duck farms and its impact on surrounding environments remain to be further explored. Therefore, the characteristics of ARGs and their bacterial hosts from duck farms and surrounding environment were investigated by using metagenomic sequencing. Eighteen ARG types which consist of 823 subtypes were identified and the majority conferred resistance to multidrug, tetracyclines, aminoglycosides, chloramphenicols, MLS, and sulfonamides. The floR gene was the most abundant subtype, followed by sul1, tetM, sul2, and tetL. ARG abundance in fecal sample was significantly higher than soil and water sample. Our results also lead to a hypothesis that Shandong province have been the most contaminated by ARGs from duck farm compared with other four provinces. PcoA results showed that the composition of ARG subtypes in water and soil samples was similar, but there were significant differences between water and feces samples. However, the composition of ARG subtypes were similar between samples from five provinces. Bacterial hosts of ARG subtypes were taxonomically assigned to eight phyla that were dominated by the Proteobacteria, Firmicutes, Bacteroidetes, and Actinobacteria. In addition, some human bacterial pathogens could be enriched in duck feces, including Enterococcus faecium, Acinetobacter baumannii, and Staphylococcus aureus, and even serve as the carrier of ARGs. The combined results indicate that a comprehensive overview of the diversity and abundance of ARGs, and strong association between ARGs and bacterial community shift proposed, and benefit effective measures to improve safety of antibiotics use in livestock and poultry farming. Key points: * ARG distribution was widespread in the duck farms and surroundings environment * ARG abundance on the duck farms was significantly higher than in soil and water * Human bacterial pathogens may serve as the vectors for ARGsCopyright © 2024, The Author(s).		https://dx.doi.org/10.1007/s00253-023-12842-4	Animals/Nonhumans and Humans Dataset	Should be Removed
J. X. Liu, L. Zhai, H. Wang, D. Li, X. Wang, Y. Song, M. Xu, C.	2024	Exploration of the protective mechanisms of Icariin against cisplatin-induced renal cell damage in canines	Frontiers in Veterinary Science	11(no pagination)	1331409		This study delves into the protective mechanisms of Icariin (ICA) against cisplatin-induced damage in Madin-Darby canine kidney (MDCK) cells. Comprising two distinct phases, the investigation initially employed a single-factor randomized design to ascertain the minimal cisplatin concentration eliciting MDCK cell damage, spanning concentrations from 0 to 16 mmol/L. Concurrently, various concentrations of ICA (ranging from 5 to 50 mmol/L) were combined with 1 mmol/L cisplatin to determine the most efficacious treatment concentration. Subsequent investigations utilized four treatment groups: control, 1 mmol/L cisplatin, 1 mmol/L cisplatin + 20 mmol/L ICA, and 1 mmol/L cisplatin + 25 mmol/L ICA, aimed at elucidating ICA's protective mechanisms. Findings from the initial phase underscored a significant reduction in MDCK cell viability with 1 mmol/L cisplatin in comparison to the control (P < 0.01). Notably, the inclusion of 20 and 25 mmol/L ICA substantively ameliorated MDCK cell viability under 1 mmol/L cisplatin (P < 0.01). Moreover, cisplatin administration induced an elevation in inflammatory factors, malondialdehyde (MDA), reactive oxygen species (ROS), and Bax protein levels, while concurrently suppressing superoxide dismutase (SOD), catalase (CAT), and Bcl-2 expression (P < 0.01). Conversely, supplementation of 20 and 25 mmol/L ICA demonstrated a marked increase in mitochondrial membrane potential and levels of SOD, CAT, and Bcl-2 (P < 0.01). These interventions effectively attenuated inflammatory responses and suppressed Bax protein expression (P < 0.05), consequently mitigating cisplatin-induced apoptosis in MDCK cells (P < 0.01). In summary, these findings elucidate the role of ICA in impeding apoptosis in cisplatin-induced MDCK cells by regulating inflammatory responses, oxidative stress, and autophagic protein expression.Copyright © 2024 Liu, Xie, Zhai, Wang, Li, Wang, Song and Xu.		https://dx.doi.org/10.3389/fvets.2024.1331409	Animals/Nonhumans and Humans Dataset	Should be Removed
H. Z. Liu, L. Hao, L. Fan, D.	2024	Resveratrol Inhibits Colorectal Cancer Cell Tumor Property by Activating the miR-769-5p/MSI1 Pathway	Molecular Biotechnology.				Resveratrol exhibits inhibitory effects on the progression of various cancers including colorectal cancer (CRC), however, the underlying mechanism in regulating CRC development remains elusive. The present study aims to uncover the role and molecular mechanism of resveratrol in modulating CRC cell tumor properties. NCM460 cells, LoVo cells, SW480 cells, and BALB/c nude mice were utilized in this study. RNA levels of miR-769-5p and musashi RNA-binding protein 1 (MSI1) were detected by quantitative real-time polymerase chain reaction (qRT-PCR). Protein expression was assessed by western blotting or immunohistochemistry assay. Cell viability was analyzed by CCK-8 assay, while cell proliferation and apoptosis were evaluated by 5-Ethynyl-2'-deoxyuridine assay and flow cytometry analysis. Cell migration was investigated by transwell and wound-healing assays. The association between miR-769-5p and MSI1 was identified by a dual-luciferase reporter assay. Tumor formation was analyzed using a xenograft mouse model assay. Compared to control groups, miR-769-5p expression was downregulated, while MSI1 expression was upregulated in CRC tissues and cells. Resveratrol treatment led to increased miR-769-5p expression and decreased MSI1 expression in CRC cells. Resveratrol treatment or miR-769-5p upregulation inhibited CRC cell proliferation and migration, and induced apoptosis. These effects were enhanced after combined treatment with resveratrol and miR-769-5p mimics. MSI1 was identified as a target of miR-769-5p, and its overexpression attenuated the effects of miR-769-5p mimics on cell proliferation, migration, and apoptosis. Moreover, miR-769-5p overexpression enhanced the inhibitory effects of resveratrol on tumor growth in vivo. Resveratrol inhibited colorectal cancer cell tumor properties by activating the miR-769-5p/MSI1 pathway.Copyright © The Author(s), under exclusive licence to Springer Science+Business Media, LLC, part of Springer Nature 2024.		https://dx.doi.org/10.1007/s12033-024-01167-w	Animals/Nonhumans and Humans Dataset	Should be Removed
H. H. Liu, Y. Li, Z. Han, S. Liu, T. Zhao, Q.	2023	An innovative gene expression modulating strategy by converting nucleic acids into HNC therapeutics using carrier-free nanoparticles	Frontiers in Immunology	14(no pagination)	1343428		Background: Cell fate and microenvironmental changes resulting from aberrant expression of specific proteins in tumors are one of the major causes of inadequate anti-tumor immune response and poor prognosis in head and neck cancer (HNC). Eukaryotic initiation factor 3C (eIF3c) has emerged as a promising therapeutic target for HNC due to its ability to regulate protein expression levels in tumor cells, but its drug development is difficult to achieve by targeting traditional protein-protein interactions. siRNA has emerged as a highly promising modality for drug development targeting eIF3c, while its application is hindered by challenges pertaining to inadequate stability and insufficient concentration specifically within tumor sites. Method(s): We employed a method to convert flexible siRNAs into stable and biologically active infinite Auric-sulfhydryl coordination supramolecular siRNAs (IacsRNAs). Through coordinated self-assembly, we successfully transformed eIF3C siRNAs into the carrier-free HNC nanotherapeutic agent Iacs-eif3c-RNA. The efficacy of this agent was evaluated in vivo using HNC xenograft models, demonstrating promising antitumor effects. Result(s): Iacs-eif3c-RNA demonstrated the ability to overcome the pharmacological obstacle associated with targeting eIF3C, resulting in a significant reduction in eIF3C expression within tumor tissues, as well as effective tumor cell proliferating suppression and apoptosis promotion. In comparison to monotherapy utilizing the chemotherapeutic agent cisplatin, Iacs-eif3c-RNA exhibited superior anti-tumor efficacy and favorable biosafety. Conclusion(s): The utilization of Iacs-eif3c-RNA as a carrier-free nanotherapeutic agent presents a promising and innovative approach for addressing HNC treating challenges. Moreover, this strategy demonstrates potential for the translation of therapeutic siRNAs into clinical drugs, extending its applicability to the treatment of other cancers and various diseases.Copyright © 2024 Liu, Huang, Li, Han, Liu and Zhao.		https://dx.doi.org/10.3389/fimmu.2023.1343428	Animals/Nonhumans and Humans Dataset	Should be Removed
F. Z. Liu, M. Zhou, X. Huang, F. Song, Z.	2024	Aspergillus fumigatus escape mechanisms from its harsh survival environments	Applied Microbiology and Biotechnology	108(1)		2021-01-01	Abstract: Aspergillus fumigatus is a ubiquitous pathogenic mold and causes several diseases, including mycotoxicosis, allergic reactions, and systemic diseases (invasive aspergillosis), with high mortality rates. In its ecological niche, the fungus has evolved and mastered many reply strategies to resist and survive against negative threats, including harsh environmental stress and deficiency of essential nutrients from natural environments, immunity responses and drug treatments in host, and competition from symbiotic microorganisms. Hence, treating A. fumigatus infection is a growing challenge. In this review, we summarized A. fumigatus reply strategies and escape mechanisms and clarified the main competitive or symbiotic relationships between A. fumigatus, viruses, bacteria, or fungi in host microecology. Additionally, we discussed the contemporary drug repertoire used to treat A. fumigatus and the latest evidence of potential resistance mechanisms. This review provides valuable knowledge which will stimulate further investigations and clinical applications for treating and preventing A. fumigatus infections. Key points: * Harsh living environment was a great challenge for A. fumigatus survival. * A. fumigatus has evolved multiple strategies to escape host immune responses. * A. fumigatus withstands antifungal drugs via intrinsic escape mechanisms.Copyright © 2024, The Author(s), under exclusive licence to Springer-Verlag GmbH Germany, part of Springer Nature.		https://dx.doi.org/10.1007/s00253-023-12952-z	Animals/Nonhumans and Humans Dataset	Should be Retained
C. J. S. Liu, J. T. Wang, Y. Ouellette, J. N. Rogers, J. D. Oliner, J. D. Szulczewski, M. Wait, E. Brown, W. Adam, W. A. X. Eliceiri, K. W. Rafter, J.	2024	Assessing cell viability with dynamic optical coherence microscopy	Biomedical Optics Express	15(3)		1408-1417	Assessing cell viability is important in many fields of research. Current optical methods to assess cell viability typically involve fluorescent dyes, which are often less reliable and have poor permeability in primary tissues. Dynamic optical coherence microscopy (dOCM) is an emerging tool that provides label-free contrast reflecting changes in cellular metabolism. In this work, we compare the live contrast obtained from dOCM to viability dyes, and for the first time to our knowledge, demonstrate that dOCM can distinguish live cells from dead cells in murine syngeneic tumors. We further demonstrate a strong correlation between dOCM live contrast and optical redox ratio by metabolic imaging in primary mouse liver tissue. The dOCM technique opens a new avenue to apply label-free imaging to assess the effects of immuno-oncology agents, targeted therapies, chemotherapy, and cell therapies using live tumor tissues.Copyright © 2024 Optica Publishing Group (formerly OSA). All rights reserved.		https://dx.doi.org/10.1364/BOE.509835	Animals/Nonhumans and Humans Dataset	Should be Removed
C. C. Y. Liu, K. D.	2024	EMSY enhances cancer stem cell self-renewal and tumorigenesis by reshaping methionine metabolism in triple-negative breast cancer	Cancer Research. Conference: San Antonio Breast Cancer Symposium. San Antonio, TX United States	84	9 Supplement		Treatment of triple-negative breast cancer (TNBC) remains challenging. Cancer stem cells (CSCs) are the most intractable subpopulation of TNBC cells, which has associated with a high risk of relapse and poor prognosis. However, eradication of CSCs continues to be difficult. Here, we integrated the multiomics data of our large TNBC cohort (n=360) to identify vital markers of CSCs. We discovered that EMSY, inducing a BRCAness phenotype, was preferentially expressed in breast CSCs, promoted the enrichment of ALDH+ cells and was positively correlated with poor relapse-free survival. Mechanistically, EMSY competitively bound to the Jmjc domain, which was critical for the enzyme activity of the KDM5B-specific H3K4 demethylase to reshape methionine metabolism and promote CSC self-renewal and tumorigenesis in an H3K4 methylation-dependent manner. Moreover, EMSY accumulation in TNBC cells sensitized them to PARP inhibitors against bulk cells and methionine deprivation against CSCs. These findings indicate that clinically relevant eradication of CSCs could be achieved with a strategy that targets CSC-specific vulnerabilities in amino acid metabolism. a. Heatmap with mRNA expression characteristics of non-CSC and CSC subtypes. The top 2,000 most differentially expressed genes used for clustering are plotted. Samples are also annotated on top by the FUSCC subtypes5. b. Volcano plot showing genes targeted by a siRNA inducing a significant change (Fold change (FC) represented the proportion of ALDH+ cells compared to the control)34. c. Overlap analysis of the upregulated genes in CSC subtype (Gene cluster in A) and the genes via siRNA (Gene cluster in B) inducing a significant reduction of the ALDH+ cell ratio. d. The mRNA expression of EMSY in non-CSC and CSC TNBC transcriptomic subtypes (n = 360, Mann-Whitney's test). Each boxplot showed the median and 95% confidence intervals (95% CI). e. The CNV frequency of EMSY in non-CSC and CSC subtypes. f, g. EMSY mRNA expression of samples with different EMSY copy number in FUSCC (n=302) and TCGA (n=71) TNBC cohorts. h, i. Immunohistochemistry analysis of EMSY expression in specimens of patients between non-CSC (n=45) and CSC (n=20) subtypes. Representative images (h) and the graph of H Scores (i, mean +/- SEM, Mann-Whitney's test) were shown. Scale bar, 4mum (left), 20mum (right). j, k. Kaplan-Meier RFS plots of EMSY in FUSCC (n=360) and GSE234669 (n=442) TNBC. a. The mRNA (left) and protein (right) expression of EMSY in FACS sorted ALDH+ and ALDH-cells. b-d. ALDH activity detected by ALDEFLUOR assay and shown as mean +/- SEM (n=3/group, one-way ANOVA's test) in EMSY-knockdown cells (b, c) and EMSY-overexpressing cells (d). e, f. Self-renewal ability determined by primary mammosphere formation (e, n=6 biological independent experiments, one-way ANOVA's test) and secondary mammosphere formation (f, n=6 biological independent experiments, one-way ANOVA's test) in EMSY-knockdown SUM149 and MDA-MB-453 cells. Scale bar, 200 mum. g. Self-renewal ability determined by primary mammosphere formation and secondary mammosphere formation in EMSY-over expressing SUM159 (n=6 biological independent experiments, one-way ANOVA's test). Scale bar, 200 mum. h-l. EMSY-knockdown SUM149 were injected into mammary fat pads with extreme limiting dilutions (5 x 104, 5 x 103 cells/fat pad). Tumor growth curves (n=5/group, two-way ANOVA's test) (h, i) were shown. Tumor cell ALDH activity was determined by ALDEFLUOR assay and the bar plot was shown as mean +/- SEM (n=5/group, one-way ANOVA test) (j). Frequency of breast CSC was calculated based on the positive tumor sites per group by ELDA (ELDA: Limiting Dilution Analysis for stem cell research (wehi.edu.au)) (k, l). a. Immunohistochemistry analyses of EMSY expression in specimens of patients and representative images were shown. b. Patient-derived organoid (PDO) models were performed with fresh isolated primary tissues derived from four independent TNBC patients according to the mRNA level of EMSY. PDO was cultured with fresh medium with (Complete) or without ethionine (methionine deprivation, MD) and tumor sphere numbers were determined (n=6/group, two-way ANOVA test). c-e. Effect of MD and olaparib on CSCs and tumor progression. Mice bearing patient-derived xenograft model (PDX, FD-009) were treated with PARPi (50mg/kg, i.p., once every day), dairy MD, and their combination. Tumor volume (c), tumor cell ALDH activity (d) and absolute ALDH+ cancer cells in tumor tissue (e) were assessed (n=5/group, one/two-way ANOVA test). f. Single breast cancer cells from the primary tumors were implanted for a second tumor formation in a limited dilution assay (1000 and 10,000 cells/fat pad) frequency of breast CSC was calculated based on the positive tumor sites per group by ELDA (ELDA: Limiting Dilution Analysis for stem cell research (wehi.edu.au).		https://dx.doi.org/10.1158/1538-7445.SABCS23-PO1-06-07	Animals/Nonhumans and Humans Dataset	Should be Removed
B. M. Liu, C. Wang, Z. Li, Q. Xu, C. Kang, X. Chen, L. Wang, F. Jiao, X. Pan, Z.	2024	Prevalence and transmission of extensively drug-resistant Salmonella enterica serovar Kentucky ST198 based on whole-genome sequence in an intensive laying hen farm in Jiangsu, China	Poultry science	103(6)		103608	Salmonella, which is widely distributed in nature, is an important zoonotic pathogen affecting humans, livestock, and other animals. Salmonella infection not only hinders the development of livestock and poultry-related industries but also poses a great threat to human health. In this study, we collected 1,537 samples including weak chicks, dead embryos, fecal samples and environmental samples from 2020 to 2023 (for a period of 1 to 2 months per year) to keep a long-term monitor the prevalence of Salmonella in an intensive laying hen farm, 105 Salmonella strains were isolated with an isolation rate of 6.83% (105/1,537). It revealed a significant decrease in prevalence rates of Salmonella over time (P < 0.001). Before 2020, the predominant serotype was S. Enteritidis. S. Kentucky was first detected in November 2020 and its proportion was gradually found to exceed that of S. Enteritidis since then. S. Kentucky isolates were distributed in various links of the four regions in the poultry farm. A total of 55 S. Kentucky strains, were assigned to ST198 based on whole genome sequencing. Among them, 54 strains were resistant to 12 to 16 antibiotics, indicating that they were extensively drug-resistant (XDR). Seventeen antimicrobial resistance genes were detected in 55 S. Kentucky isolates. For most of these isolates, antibiotic resistance phenotypes were concordant with their genotypes. All S. Kentucky strains isolated from this farm in 2020 to 2023 showed a high similarity based on their core-genome SNP-based phylogeny. The traceability analysis revealed that S. Kentucky was introduced to the farm through newly purchased flocks. The long-term existence of XDR S. Kentucky ST198 poses a substantial risk because of the multiage management and circulation of workers in this poultry farm. Thus, this study is the first to report extensively drug-resistant S. Kentucky ST198 detected in this intensive poultry farm in China.Copyright © 2024 The Authors. Published by Elsevier Inc. All rights reserved.		https://dx.doi.org/10.1016/j.psj.2024.103608	Animals/Nonhumans and Humans Dataset	Should be Retained
A. X. Liu, L. Wang, L. Zhuang, H. Gan, X. Zou, M. Wang, X.	2024	Compare the efficacy of antifungal agents as primary therapy for invasive aspergillosis: a network meta-analysis	BMC Infectious Diseases	24(1) (no pagination)	581		Background: Several antifungal agents are available for primary therapy in patients with invasive aspergillosis (IA). Although a few studies have compared the effectiveness of different antifungal agents in treating IA, there has yet to be a definitive agreement on the best choice. Herein, we perform a network meta-analysis comparing the efficacy of different antifungal agents in IA. Method(s): We searched PubMed, Embase, and the Cochrane Central Register of Controlled Clinical Trials databases to find studies (both randomized controlled trials [RCTs] and observational) that reported on treatment outcomes with antifungal agents for patients with IA. The study quality was assessed using the revised tool for risk of bias and the Newcastle Ottawa scale, respectively. We performed a network meta-analysis (NMA) to summarize the evidence on antifungal agents' efficacy (favourable response and mortality). Result(s): We found 12 studies (2428 patients) investigating 11 antifungal agents in the primary therapy of IA. There were 5 RCTs and 7 observational studies. When treated with monotherapy, isavuconazole was associated with the best probability of favourable response (SUCRA, 77.9% mean rank, 3.2) and the best reduction mortality against IA (SUCRA, 69.1% mean rank, 4.1), followed by voriconazole and posaconazole. When treated with combination therapy, Liposomal amphotericin B plus caspofungin was the therapy associated with the best probability of favourable response (SUCRA, 84.1% mean rank, 2.6) and the best reduction mortality (SUCRA, 88.2% mean rank, 2.2) against IA. Conclusion(s): These findings suggest that isavuconazole, voriconazole, and posaconazole may be the best antifungal agents as the primary therapy for IA. Liposomal amphotericin B plus caspofungin could be an alternative option.Copyright © The Author(s) 2024.		https://dx.doi.org/10.1186/s12879-024-09477-9	Animals/Nonhumans and Humans Dataset	Should be Retained
P. C. A. Lis, L. F. A. Zequi, J. A. C. de Freitas Cardoso, P. Boas, G. T. V. Marques, F. A. Schorr, R. R. Andreazza, I. F. Molina, O. S.	2023	Susceptibility of Simuliidae larvae (Diptera) to a new solid formulation based on Bacillus thuringiensis var. israelensis (Bti), and bioecological aspects of the breeding sites in Cascavel - Parana, Brazil	bioRxiv.	26			Due to the hematophagous habits of females, some species of black fly (Diptera, Simuliidae) are known to be responsible for economic losses and can cause significant damage to the health of human and livestock populations. To control populations of these insects, several bioinsecticides based on the bacterium Bacillus thuringiensis var. israelensis (Bti) are widely used. The objective of the current study was to evaluate the susceptibility of black fly larvae to a new Bti solid effervescent formulation, comparing it with a commercial standard formulation, Vectobac liquid formulation, under laboratory conditions. The study was carried out in the municipality of Cascavel, Parana, Brazil. Eighteen hours after application of the formulations, larval mortality was evaluated. The control group did not exceed 20% mortality, for concentrations of 50 and 60 mg/L, the mean mortality rates were 50.6% and 64.2%, respectively, and neither differed significantly from the Vectobac. The stream sampled showed external fecal contamination during the eight weeks of monitoring and water quality parameters that could interfere with the efficiency of the control with Bti at the site. The following species of black flies were collected and identified in the two watersheds sampled: Simulium pertinax, S. subpallidum, S. nigrimanum, S. rubrithorax, S. perflavum, and S. inaequale. Bioecological aspects of the breeding site were addressed and presented here, this being the first report of black fly species for the municipality of Cascavel. The potential of the solid effervescent formulation was proven under laboratory conditions and the bioecological evaluations demonstrated the relevance of environmental diagnosis and monitoring in the optimization of control protocols for Simuliidae.Copyright The copyright holder for this preprint is the author/funder, who has granted bioRxiv a license to display the preprint in perpetuity. All rights reserved. No reuse allowed without permission.		https://dx.doi.org/10.1101/2023.05.23.541956	Animals/Nonhumans and Humans Dataset	Should be Retained
W. F. C. Lin, G. O. Aluicio-Sarduy, E. Barnhart, T. E. Mixdorf, J. C. Li, Z. Wu, Z. Engle, J. W.	2024	Radiolabeling Diaminosarcophagine with Cyclotron-Produced Cobalt-55 and [55Co]Co-NT-Sarcage as a Proof of Concept in a Murine Xenograft Model	Bioconjugate Chemistry	35(3)		412-418	Cobalt-sarcophagine complexes exhibit high kinetic inertness under various stringent conditions, but there is limited literature on radiolabeling and in vivo positron emission tomography (PET) imaging using no carrier added 55Co. To fill this gap, this study first investigates the radiolabeling of DiAmSar (DSar) with 55Co, followed by stability evaluation in human serum and EDTA, pharmacokinetics in mice, and a direct comparison with [55Co]CoCl2 to assess differences in pharmacokinetics. Furthermore, the radiolabeling process was successfully used to generate the NTSR1-targeted PET agent [55Co]Co-NT-Sarcage (a DSar-functionalized SR142948 derivative) and administered to HT29 tumor xenografted mice. The [55Co]Co-DSar complex can be formed at 37 degreeC with purity and stability suitable for preclinical in vivo radiopharmaceutical applications, and [55Co]Co-NT-Sarcage demonstrated prominent tumor uptake with a low background signal. In a direct comparison with [64Cu]Cu-NT-Sarcage, [55Co]Co-NT-Sarcage achieved a higher tumor-to-liver ratio but with overall similar biodistribution profile. These results demonstrate that Sar would be a promising chelator for constructing Co-based radiopharmaceuticals including 55Co for PET and 58mCo for therapeutic applications.Copyright © 2024 American Chemical Society.		https://dx.doi.org/10.1021/acs.bioconjchem.4c00043	Animals/Nonhumans and Humans Dataset	Should be Removed
S. F. K. Lin, Y. C. Wang, F. H. Su, S. Y. Chen, Y. L. Lai, T. Y. Liu, Y. H. Lin, C. Y. Hsu, S. C.	2019	Recapitulation of inflammatory and immuneevasive subtypes of oral cancer cells in immunodeficient mice	Journal of Clinical Oncology. Conference	37	Supplement 15		Background: Prior study stratified Taiwanese oral cancer specimens (n = 40) and cell lines (n = 7) into three distinct molecular subtypes, namely classical (CL), mesenchymal (MS), and basal (BA). In a cell line derived xenograft (CDX) model, we observed MS grew at least 10-fold slower than CL did in immunodeficient mice. By using RNA-seq to portrait the transcriptomes of human tumor and mouse stroma simultaneously, contribution of mouse innate immunity in restricting the growth of human oral cancer cells was assessed. Method(s): A half millions of mycoplasma-free OC3 (MS) or TW2.6 (CL) cells with matrigel were subcutaneously implanted into the flank of 10 to 16 weeks old NOG (NOD/SCID/Il2rgtm). RNAs of CDX tissues from OC3-NOG (n = 7) and TW2.6-NOG (n = 5) were extracted and subjected to stranded mRNA sequencing. Clean reads were aligned to GRCh38 (human) and GRCm38 (mouse), respectively, followed by identifying differentially expressed genes and gene set enrichment analysis. Result(s): Up-regulation of signature genes for dendritic cells and macrophages and enrichment of innate immunity, including Tnfa-Nfkb signaling, interferon alpha response, interferon gamma response and inflammation were detected in OC3- but not in TW2.6-CDXs. These results suggested that OC3 (MS) was more immunogenic than TW2.6 (CL), which is reminiscent of the inflammatory MS (IMS) subtype of head and neck cancer recently described by Keck et al (n = 938, Clin Cancer Res 2015, 21: p870. PMID: 25492084). Conclusion(s): By RNA-seq/xenome analysis of CDXs, we provide evidence that compared to CL, MS subtype of oral cancer cells elicited a stronger innate immunity in NOG mouse. Alternatively, CL subtype might have evolved as a prototype with superiority in immune escape.		https://dx.doi.org/10.1200/jco.2019.37.15_suppl.e14199	Animals/Nonhumans and Humans Dataset	Should be Removed
Q. Y. D. Lin, J. J. Xu, H. Lv, M. K. Xu, L. Li, J. Cao, Z. H.	2024	Effects of fecal microbial transplantation on police performance and transportation stress in Kunming police dogs	Applied Microbiology and Biotechnology	108(1)		2013-01-01	Abstract: Fecal microbiota transplantation (FMT) has been shown to improve gut dysbiosis in dogs however, it has not completely been understood in police dogs. This study aimed to investigate the effects of FMT on performance and gut microflora in Kunming police dogs. Twenty Wolf Cyan dogs were randomly assigned to receive physiological saline or fecal suspension at low, medium, or high doses through oral gavage for 14 days. Growth performance, police performance, serum biochemical profiling, and gut microflora were determined 2-week post-FMT. Dogs after FMT treatment were also subjected to an hour road transportation and then were evaluated for serum stress indicators. Overall, FMT enhanced the growth performance and alleviated diarrhea rate in Kunming dogs with the greatest effects occurring in the low dose FMT (KML) group. The improvement of FMT on police performance was also determined. These above alterations were accompanied by changed serum biochemical parameters as indicated by elevated total protein and albumin and reduced total cholesterol and glycerol. Furthermore, the serum stress indicators after road transportation in dog post-FMT significantly decreased. Increased bacterial diversity and modified bacterial composition were found in the feces of dogs receiving FMT. The fecal samples from FMT dogs were characterized by higher abundances of the genera Lactobacillus, Prevotella, and Fusobacterium and lower concentrations of Cetobacterium, Allobaculum, Bifidobacterium, and Streptococcus. The present study supports a potential benefit of FMT on police performance in Kunming dogs. Key points: * FMT improves the growth performance and reduces diarrhea rates in Kunming police dogs. * FMT alleviates the serum stress profiles after road transportation in Kunming police dogs. * FMT modifies the gut microbiota composition of Kunming police dogs. Graphical Abstract: [Figure not available: see fulltext.]Copyright © 2024, The Author(s), under exclusive licence to Springer-Verlag GmbH Germany, part of Springer Nature.		https://dx.doi.org/10.1007/s00253-023-12935-0	Animals/Nonhumans and Humans Dataset	Should be Removed
J. T. Lin, X. Zhang, L. Yu, H. J. Iang C Yang, T. Li, H. Q.	2024	Immunohistochemistry (IHC) to assess tumor cellassociated OX40 expression in lymphoma PDXs	Cancer Research. Conference: American Association for Cancer Research Annual Meeting, AACR	84	6 Supplement		Background. Tumor necrosis factor receptor superfamily member 4, or OX40, is an immunostimulatory receptor usually expressed in activated T-cells. The OX40-OX40L (ligand of OX40) interaction plays a crucial role in the enhancement of T-cell proliferation, survival, and cytokine production, including those in tumor microenvironment (TME) leading to increased anti-tumor immunity1. OX40 agonist antibodies have been widely tested for immunotherapy for solid tumors2,3. Interestingly, in the treatment of lymphoma, the situation may become more complicate, where OX40 could also be found to be expressed on lymphoma cells, in addition to TME. This phenomenon might or might not impact OX40 agonist therapy. This report aims at developing an immunohistochemistry (IHC) assay to assess tumor-associated OX40 by utilizing morphology approach to understand OX40 expression in lymphoma cells, as opposed on tumor-infiltrate T-lymphocytes (TILs) present in TME. FFPE samples from patient-derived xenografts (PDXs), recapitulating the main pathological features of the original tumors, but exclusive of human TILs, were used as the first stage of the assay development, avoiding TIL interference prior to human sample testing. Methods. Ninety leukemia and lymphoma PDXs are comprehensively annotated, including RNAseq and histopathology (HuBaseTM: https://hubase.crownbio.com). IHC staining of PDX FFPE slides or TMA (tissue microarray) of various cancers was performed using a commercial OX40 antibody (CST, #61637) and Bond RX Automated IHC/ISH Staining System (Leica Biosystems), followed by whole slide imaging by NanoZoomer NDP2.0-HT Digital Slide System (Hamamatsu) and quantitative analysis by HALOTM image analysis software (Indica labs). OX40 IHC scores were also compared to the RNA expression determined by RNAseq. Results. A total of 90 leukemia and lymphoma PDXs were comprehensively evaluated. RNASeq data (human mRNA) indeed revealed OX40 gene expression (cutoff as Log2 (FPKM)>3) in 8.9% of models (8/90 models) on the other hand, IHC data also confirmed these OX40 protein expression and the IHC scores largely correlated with the RNA data. Together, our data firmly confirmed the expression of OX40 in certain hematological cancers, beyond just in TME. The ongoing studies is investigating the characteristics of the OX40 positive lymphoma/leukemia, and the preliminary data will be presented in the annual conference. Furthermore, we are also using the same assay to explore other cancer types beyond hematological cancers. Conclusion. A tumor associated OX40 expression IHC workflow was preliminarily established and validated to facility the OX40 immunotherapy development.		https://dx.doi.org/10.1158/1538-7445.AM2024-1027	Animals/Nonhumans and Humans Dataset	Should be Removed
C. J. Lin, T. E, C. Wang, L. Chen, T. Wang, X. Xiang, Y.	2024	LncRNA CRNDE promotes hepatoma cell proliferation by regulating the metabolic reprogramming of M2 macrophages via ERK pathway	Cancer Cell International	24(1) (no pagination)	193		Background: LncRNA colorectal neoplasia differentially expressed (CRNDE) was found to be an important regulator in many cancers. This project focuses on the function of CRNDE on macrophage metabolic reprogramming and Hepatocellular carcinoma (HCC). Method(s): qRT-PCR and Immunofluorescence were used to analyze Arg-1, IL-10, CD163, CCL-18, CD206, and CRNDE expression in HCC tissues and macrophages. Western Blotting was used to analyze ERK and p-ERK expression. Edu assay, transwell assay and xenograft experiments were carried out to study cell viability, migrated and invasive capability. Immunohistochemical staining was used to evaluate Ki67 expression. A liquid chromatography-tandem mass spectrometry (LC-MS/MS) was performed for macrophages metabolites analysis. Result(s): Arg-1, IL-10, CD163, CD206, and CRNDE were significantly up-regulated in HCC tissues, M2 macrophage and M0 macrophage with CRNDE overexpressed (OV-CRNDE-M0), which downregulated in M0 macrophage with CRNDE knockdown (sh-CRNDE-M0). The conditioned medium (CM) of M2 cells and OV-CRNDE-M0 cells promoted cell viability, invasion, and migration of HCC cells, the effect was reversed by sh-CRNDE-M0 cells CM. OV-CRNDE-M0 cells promoted tumor growth, Ki67 and CD206 expression in xenograft model. 61 metabolites were detected, of which 18 metabolites changed significantly in OV-CRNDE-M0 group compared to M0 group, with 9 upregulated and 9 downregulated. KEGG analysis showed the enrichment pathways were biosynthesis, glyoxylate and dicarboxylate metabolism. SMPDB analysis showed the enrichment pathways were hypoacetylaspartia, canavan disease, and aspartate metabolism. Conclusion(s): CRNDE regulated the metabolic reprogramming of M2 macrophage via ERK pathway, which thereby contributed to HCC proliferation, migration, and invasion.Copyright © The Author(s) 2024.		https://dx.doi.org/10.1186/s12935-024-03380-8	Animals/Nonhumans and Humans Dataset	Should be Removed
J. S. K. Lim, E. Song, J. S. Ahn, S.	2024	Energy-stress-mediated activation of AMPK sensitizes MPS1 kinase inhibition in triple-negative breast cancer	Oncology reports	52	2		Monopolar spindle 1 kinase (Mps1, also known as TTK protein kinase) inhibitors exert marked anticancer effects against triple-negative breast cancer (TNBC) by causing genomic instability and cell death. As aneuploid cells are vulnerable to compounds that induce energy stress through adenosine monophosphate-activated protein kinase (AMPK) activation, the synergistic effect of Mps1/TTK inhibition and AMPK activation was investigated in the present study. The combined effects of CFI-402257, an Mps1/TTK inhibitor, and AICAR, an AMPK agonist, were evaluated in terms of cytotoxicity, cell-cycle distribution, and in vivo xenograft models. Additional molecular mechanistic studies were conducted to elucidate the mechanisms underlying apoptosis and autophagic cell death. The combination of CFI-402257 and AICAR showed selective cytotoxicity in a TNBC cell line. The formation of polyploid cells was attenuated, and apoptosis was increased by the combination treatment, which also induced autophagy through dual inhibition of the PI3K/Akt/mTOR and mitogen-activated protein kinase (MAPK) signaling pathways. Additionally, the combination therapy showed strongly improved efficacy in comparison with CFI-402257 and AICAR monotherapy in the MDA-MB-231 xenograft model. The present study suggested that the combination of CFI-402257 and AICAR is a promising therapeutic strategy for TNBC.		https://dx.doi.org/10.3892/or.2024.8760	Animals/Nonhumans and Humans Dataset	Should be Removed
T. K. Light, S. Gilardi, M. Andar, A. Abarca-Heidemann, K. Mancini, M.	2024	A novel 3D co-culture platform for patient-specific immune-oncology treatment	Cancer Research. Conference: American Association for Cancer Research Annual Meeting, AACR	84	6 Supplement		Lung cancer is the leading cause of global cancer-related mortality resulting in ~1.8 million deaths. annually. Over the past decade, the contribution of tumor microenvironment (TME) in lung cancer progression has been highly appreciated and provided significant improvements of survival outcomes for patients. That includes the complexity of the tumor immune microenvironment (TIME) playing a critical role in cancer progression. However, drug resistance usually arises and there is an urgent need for novel immune cell-based therapies. 3D tumor cell structures that recapitulate the architecture and functionality of the original tumor have revolutionized the understanding of disease mechanisms and testing potential therapeutics. However, there are certain drawbacks that need to be overcome. For example, these models mainly consist of only the epithelial compartment and lack signals from the microenvironment. Recent advances with engineering co-culture systems with immune cells at Champions Oncology help to emulate cell-cell and immune cell infiltration. We have successfully established a biobank of TumorGraft3D (CTG3Ds) derived from non-small cell lung cancer (NSCLC) patient-derived xenografts as well as their autologous and allogeneic immune cells (TILs, PBMCs) to establish a proprietary co-culture platform to investigate disease mechanisms and test potential therapeutics. In brief, surgical resections from patients were used to generate patient-derived xenografts organoids, and matched immune cells were expanded using standard rapid expansion protocol. The combination of a comprehensive staining system and high-content imaging as an endpoint allowed for 3D confocal analysis and deep evaluation of cancer-immune cellular interaction at the single cell level. Our pipeline of image analysis not only differentiates cancer-immune cell spatial distribution and cellular death but also allows for the evaluation of tumor infiltration and drug cytotoxicity. The characterization of the platform showed proliferation of the cancer cells and functional immune profiling by flow cytometry. The molecular profile of the organoids composing the platform showed a tight overlap with the original tumor highlighting the clinical relevance of the model. In addition, this novel co-culture platform has been tested with several NSCLC models to test the efficacy of various therapeutics such as immune-checkpoint inhibitors (ICIs) in reproducible, cost-effective, and patient-specific manner. In summary, Champion's novel co-culture platform allows screening of novel immune targeting agents to determine impacts tumor cytotoxicity. Furthermore, our lung cancer tumorGraft3D platform serves as a powerful tool to facilitate the practice of precision medicine by investigating a variety of therapeutic modalities, alone or in combination, to identify patient-specific treatment strategies.		https://dx.doi.org/10.1158/1538-7445.AM2024-4257	Animals/Nonhumans and Humans Dataset	Should be Removed
M. R. A. Lidonnici, A. Frittoli, M. Mandelli, G. Paleari, Y. Spinelli, A. Gentner, B. Zambelli, M. Parisi, C. Bellio, L. Cassinerio, E. Zanaboni, L. Cappellini, M. D. Ciceri, F. Marktel, S. Ferrari, G.	2016	Human CD34+ cells from different sources disclose a specific stemness signature	Blood. Conference: 58th Annual Meeting of the American Society of Hematology, ASH	128	22		Over the past decades outcomes of clinical hematopoietic stem cell transplants have established a clear relationship between the sources of hematopoietic stem cells (HSCs) infused and their differential homing and engraftment properties. For a long time, bone marrow (BM) harvest has been the preferred source of hematopoietic stem and progenitor cells (HSPCs) for hematopoietic reconstitution following myeloablative conditioning regimen. At present, mobilized peripheral blood (PB) is commonly used for hematopoietic cells transplantation in both adults and children, particularly in the autologous setting, and it has progressively replaced BM as the source of HSCs.HSCs are maintained in their niche by binding to cellular determinants through adhesion molecules and diverse strategies are currently used to promote their egress from BM to PB. Traditionally, the growth factor granulocyte-colony stimulating factor (G-CSF) represents the gold standard agent to mobilize HSPCs for transplantation. Nevertheless, other compounds have been recently tested. One of the most successful mobilizing agents is Plerixafor (AMD3100, MozobilTM), a bicyclam molecule that selectively and reversibly antagonizes the binding of stromal cell derived factor-1 (SDF-1), located on the surface of BM stromal cells and osteoclasts, to chemokine CXC-receptor-4 (CXCR4), located on the surface of HSPCs, with the subsequent mobilization in the blood. The use of this drug is currently approved by FDA and EMA in combination with G-CSF, in patients affected by lymphoma or multiple myeloma whose cells mobilize poorly with G-CSF alone. Clinical trials demonstrated that Plerixafor alone safely and rapidly mobilizes HSCs also in healthy donors, beta-thalassemia patients and pediatric patients affected by malignancies. Previous characterization studies on non-human primates and human samples of Plerixafor mobilized cells in comparison to cells mobilized by G-CSF alone or in combination with Plerixafor showed a different expression profile, cell composition and engrafting potential in a xenotransplant model. From these studies remains unsolved whether Plerixafor, G-CSF, or their combination mobilizes different primitive HSC populations, defined both by multimarker immunophenotype and in vivo functional analysis. In the present study we investigated by controlled comparative analysis the functional and molecular hallmarks of human HSCs collected from BM, G-CSF and/or Plerixafor mobilized peripheral blood. We show that Plerixafor alone mobilizes preferentially long-term hematopoietic stem cells (LT-HSCs), defined as CD34+CD38/lowCD90+CD45RA-CD49f+ cells and primitive populations of HSCs. These cells possess higher ability to home to hematopoietic niches and engraft in NOD/SCID/IL2rgammanull (NSG) mice, resulting in enriched scid-repopulating cell frequency, in comparison to other sources. The higher content of CXCR4+ and CD49f+ cells correlates with this feature. Furthermore, global gene expression profiling highlights the superior in vivo reconstitution activity of Plerixafor mobilized cells. The stemness" signature of cells dislodged from their niche by the drug is attenuated by the combined use with G-CSF, which emphasizes the gene expression profile induced by G-CSF treatment. These data indicate that a qualitative adVantage accounts for the superior performance of Plerixafor mobilized cells. These findings provide the rationale for using a suboptimal dose of more primitive HSCs when target cell number for transplantation is limited, or when G-CSF mobilization is too risky like in sickle cell anemia patients. Moreover, CD34+ cells mobilized by Plerixafor alone or with the combination of G-CSF are efficiently transduced by a lentiviral vector encoding for human s-globin gene (GLOBE LV) and are able to engraft and differentiate in vivo, supporting their use for gene therapy applications."			Animals/Nonhumans and Humans Dataset	Should be Removed
I. F. Liatsou, Y. Li, Z. Hasan, M. Guo, X. Yu, J. Piccolo, J. Cartee, A. Wang, H. Du, Y. Bryan, J. Gabrielson, K. Kraitchman, D. L. Sgouros, G.	2024	Therapeutic efficacy of an alpha-particle emitter labeled anti-GD2 humanized antibody against osteosarcoma-a proof of concept study	European Journal of Nuclear Medicine and Molecular Imaging	51(5)		1409-1420	Purpose: Current treatments for osteosarcoma (OS) have a poor prognosis, particularly for patients with metastasis and recurrence, underscoring an urgent need for new targeted therapies to improve survival. Targeted alpha-particle therapy selectively delivers cytotoxic payloads to tumors with radiolabeled molecules that recognize tumor-associated antigens. We have recently demonstrated the potential of an FDA approved, humanized anti-GD2 antibody, hu3F8, as a targeted delivery vector for radiopharmaceutical imaging of OS. The current study aims to advance this system for alpha-particle therapy of OS. Method(s): The hu3F8 antibody was radiolabeled with actinium-225, and the safety and therapeutic efficacy of the [225Ac]Ac-DOTA-hu3F8 were evaluated in both orthotopic murine xenografts of OS and spontaneously occurring OS in canines. Result(s): Significant antitumor activity was proven in both cases, leading to improved overall survival. In the murine xenograft's case, tumor growth was delayed by 16-18 days compared to the untreated cohort as demonstrated by bioluminescence imaging. The results were further validated with magnetic resonance imaging at 33 days after treatment, and microcomputed tomography and planar microradiography post-mortem. Histological evaluations revealed radiation-induced renal toxicity, manifested as epithelial cell karyomegaly and suggestive polyploidy in the kidneys, suggesting rapid recovery of renal function after radiation damage. Treatment of the two canine patients delayed the progression of metastatic spread, with an overall survival time of 211 and 437 days and survival beyond documented metastasis of 111 and 84 days, respectively. Conclusion(s): This study highlights the potential of hu3F8-based alpha-particle therapy as a promising treatment strategy for OS.Copyright © The Author(s), under exclusive licence to Springer-Verlag GmbH Germany, part of Springer Nature 2023.		https://dx.doi.org/10.1007/s00259-023-06528-2	Animals/Nonhumans and Humans Dataset	Should be Removed
I. A. Liatsou, B. Liyanage, W. Surasinghe, S. Novakova, Z. Barinka, C. Gabrielson, K. Raman, V. Artemov, D. Hapuarachchige, S.	2024	Development and therapeutic evaluation of 5D3(CC-MLN8237)3.2 antibody-theranostic conjugates for PSMA-positive prostate cancer therapy	Frontiers in Pharmacology	15(no pagination)	1385598		Prostate cancer (PC) is an aggressive cancer that can progress rapidly and eventually become castrate-resistant prostate cancer (CRPC). Stage IV metastatic castrate-resistant prostate cancer (mCRPC) is an incurable late-stage cancer type with a low 5-year overall survival rate. Targeted therapeutics such as antibody-drug conjugates (ADCs) based on high-affinity monoclonal antibodies and potent drugs conjugated via smart linkers are being developed for PC management. Conjugating further with in vitro or in vivo imaging agents, ADCs can be used as antibody-theranostic conjugates (ATCs) for diagnostic and image-guided drug delivery. In this study, we have developed a novel ATC for PSMA (+) PC therapy utilizing (a) anti-PSMA 5D3 mAb, (b) Aurora A kinase inhibitor, MLN8237, and (c) for the first time using tetrazine (Tz) and trans-cyclooctene (TCO) click chemistry-based conjugation linker (CC linker) in ADC development. The resulting 5D3(CC-MLN8237)3.2 was labeled with suitable fluorophores for in vitro and in vivo imaging. The products were characterized by SDS-PAGE, MALDI-TOF, and DLS and evaluated in vitro by optical imaging, flow cytometry, and WST-8 assay for cytotoxicity in PSMA (+/-) cells. Therapeutic efficacy was determined in human PC xenograft mouse models following a designed treatment schedule. After the treatment study animals were euthanized, and toxicological studies, complete blood count (CBC), blood clinical chemistry analysis, and H&E staining of vital organs were conducted to determine side effects and systemic toxicities. The IC50 values of 5D3(CC-MLN8237)3.2-AF488 in PSMA (+) PC3-PIP and PMSA (-) PC3-Flu cells are 8.17 nM and 161.9 nM, respectively. Pure MLN8237 shows 736.9 nM and 873.4 nM IC50 values for PC3-PIP and PC3-Flu cells, respectively. In vivo study in human xenograft mouse models confirmed high therapeutic efficacy of 5D3(CC-MLN8237)3.2-CF750 with significant control of PSMA (+) tumor growth with minimal systemic toxicity in the treated group compared to PSMA (-) treated and untreated groups. Approximately 70% of PSMA (+) PC3-PIP tumors did not exceed the threshold of the tumor size in the surrogate Kaplan-Meyer analysis. The novel ATC successfully controlled the growth of PSMA (+) tumors in preclinical settings with minimal systemic toxicities. The therapeutic efficacy and favorable safety profile of novel 5D3(CC-MLN8237)3.2 ATC demonstrates their potential use as a theranostic against aggressive PC.Copyright © 2024 Liatsou, Assefa, Liyanage, Surasinghe, Novakova, Barinka, Gabrielson, Raman, Artemov and Hapuarachchige.		https://dx.doi.org/10.3389/fphar.2024.1385598	Animals/Nonhumans and Humans Dataset	Should be Removed
Y. X. Liao, X. Zhang, C. Zhong, H. Shan, L. Yu, P. Xu, L.	2024	Quercetin exerts anti-tumor immune mechanism by regulating IL-6/JAK2/STAT3 signaling pathway to deplete Treg cells	Toxicon	243(no pagination)	107747		Breast cancer is still the leading cause of death among women worldwide. Due to the lack of effective drug targets, triple-negative breast cancer has a worse prognosis and higher mortality compared with other types of breast cancer, and chemotherapy is still the main treatment for triple-negative breast cancer at present. Quercetin (QUE) is a flavonoid compound found in a variety of fruits and vegetables. The mechanism of QUE has been extensively studied, such as prostate cancer, colon cancer, ovarian cancer, etc. However, the anti-tumor immune mechanism of QUE in triple-negative breast cancer remains unclear. Therefore, we assessed the anti-tumor immune effects of QUE on triple-negative breast cancer using both 4T1 cells and a xenograft mouse model of 4T1 cells. In vitro, we examined the inhibitory effects of QUE on 4T1 cells and its molecular mechanisms through MTT, Transwell, ELISA, and Western blotting. In vivo, by establishing a xenograft mouse model, we utilized flow cytometry, immunohistochemistry, ELISA, and Western blotting to evaluate the anti-tumor immune effects of QUE on triple-negative breast cancer. The results indicate that QUE inhibits the proliferation, migration, and invasion of 4T1 cells, concurrently significantly suppressing the IL-6/JAK2/STAT3 signaling pathway. Furthermore, it depletes Treg cell content in 4T1 xenograft mice, thereby improving the tumor immune microenvironment and promoting the cytotoxicity of relevant tumor immune cells. These findings suggest that QUE may serve as a potential adjuvant for immune therapy in triple-negative breast cancer.Copyright © 2024 Elsevier Ltd		https://dx.doi.org/10.1016/j.toxicon.2024.107747	Animals/Nonhumans and Humans Dataset	Should be Removed
R. W. Liao, N. Li, P. Lau, J. Y.	2024	311 the Pi3k/Akt/Mtor Signaling Impairs the Survival and Persistence of Itnk Cells in Tumor Immunotherapy	Gastroenterology	166(5 Supplement)		S-67	Introduction: Adoptive cell therapy (ACT) has emerged as a promising approach to cancer treatment. Our group reported a novel class of anti-tumor cells, termed Induced-T-to-NK cells (ITNKs), by inactivating BCL11B in mature human T cells. ITNKs exhibit characteristics of both T-cell and NK-cell, enabling them to efficiently recognize and lyse solid tumors in vitro and in vivo. The phase I clinical trial (NCT:03882840) demonstrated that patients with late-stage solid tumors benefitted from autologous ITNK infusion without any severe side effects. Notably, one patient with metastatic colorectal cancer (CRC) achieved partial remission (PR). However, ITNKs also exhibit limitations in their in vivo persistence, which remains to be addressed for ultimate treatment benefits. Cellular metabolism plays a vital role in the reprogramming of induced T cells to ITNKs. An increase of oxidative phosphorylation (OXPHOS) in ITNKs promotes NK-related gene expression and augments their antitumor efficacy by elevating acetyl-CoA levels. T cells with high mammalian target of rapamycin-1 (mTOR) activity elevate glycolysis and render short-term effector capacity. We hypothesize that the PI3K/AKT/mTOR pathway impairs the persistence of ITNKs through the increased glycolytic metabolism. Objective(s): In this study, we aim to elucidate the mechanism by which the increase in lactate production via glycolysis promotes the expression of exhaustionrelated genes in ITNKs. The plausible mode of action through epigenetic modifications was also explored. Method(s): ITNKs were analyzed by RNA-seq, ATAC-seq, CUT&Tag-seq, and RT-qPCR. Cell surface markers and proteins were detected by Flow cytometry and Western blot. Cell-derived xenograft mouse models were used to evaluate the in vivo antitumor activity of ITNKs. Glycolysis metabolism was measured by the Extracellular Acidification Rate (ECAR). Lactate levels were quantified using a lactate assay kit. Result(s): PI3K/AKT/mTOR signaling pathway and glycolytic activity were upregulated in ITNKs compared to T cells. Inhibition of mTORC1 with Rapamycin reduced the expression of exhaustion markers, including PD-1, TIM3, and LAG3, and promoted the stem cell memory phenotype (CD45RO+CCR7-). Rapamycin-pretreated ITNKs demonstrated long-term antitumor activity and increased tumor infiltration in mouse models. Our findings indicate that PI3K/AKT/mTOR pathway activation enhances glycolytic activity in ITNKs, which elevates the lactate levels and modulates the histone lactylation modifications. Conclusion(s): The PI3K/AKT/mTOR signaling pathway is activated in ITNKs. This is accompanied by upregulation of glycolytic metabolism. The high glycolytic activity results in elevated cellular lactate levels, leading to an increase in histone lactyaltion modifications and subsequent exhaustion features in ITNKs.Copyright © 2024 AGA Institute		https://dx.doi.org/10.1016/S0016-5085%2824%2900650-4	Animals/Nonhumans and Humans Dataset	Should be Removed
B. H. Liao, K.	2024	Therapeutic effects of KPG-818 in a trinitrobenzene sulfonic acid - induced mouse Crohn's/Ulcerative Colitis model	Journal of Crohn's and Colitis	18(Supplement 1)		i421	Background: Immunomodulatory drugs have the potential therapeutic benefit not only in malignancy but also in diseases characterized by an inflammatory phenotype. In inflammatory bowel diseases (IBD), colonic inflammation results from dysregulation of the mucosal immune responses to intestinal flora together with genetic and environmental factors. Inflammatory cytokines are implicated in pathogenesis of IBD. Treatments for IBD that improve clinical outcomes and limit adverse effects are needed. KPG-818 is a novel generation of lenalidomide derivative and small molecule immunomodulatory drug. KPG-818 is currently under clinical development for therapy of multiple myeloma, lymphoma (phase 1), and systemic lupus erythematosus (SLE) (phase 2a). Remarkable immunomodulatory effects of KPG-818 are observed in SLE patients. In preclinical studies, KPG-818 significantly inhibits inflammatory cytokines interleukin-6 and TNF-alpha in human peripheral blood mononuclear cells, inhibits tumor growth in multiple myeloma and lymphoma xenograft tumor models. Here we report the significant therapeutic effects of KPG-818 in a chronic Crohn's/ulcerative colitis mouse model. Method(s): Trinitrobenzene Sulfonic Acid (TNBS) was intra-colonially administered to induce Balb/c mouse Crohn's/ulcerative colitis model at 50 mg/kg, once a week for 4 weeks. KPG-818 was orally administered at doses of 0.03, 0.12, 0.4, and 1.0 mg/kg, once a day for 6 consecutive weeks. Upadacitinib served as a positive control drug. Vehicle solution served as a negative control. To evaluate the therapeutic effects of the KPG- 818, disease activity index (DAI) of ulcerative colitis, the degree of weight loss, fecal morphology, and rectal bleeding were scored once every other day for six consecutive weeks. At the end of the study, colonic samples were collected for gross observation and scoring of macroscopic damage, measurement of length and weight, and histopathological diagnosis and scoring. At the end of study, peripheral blood samples were also collected for analyses of immune cells and cytokines. Result(s): Compared to the vehicle control, KPG-818 significantly improved the body weight loss, disease activity of ulcerative colitis, gross degree of colorectal injury, pathological lesions of colorectal tissue, inhibited the inflammatory cytokines in a dose-response manner. The effective dose was as low as 0.03 mg/kg. KPG-818 showed similar therapeutic effects to Upadacitinib. Conclusion(s): In this mouse model of chronic Crohn's/ulcerative colitis, KPG-818 showed remarkable therapeutic effects in a dose-dependent manner. These data encourage the clinical evaluation of KPG-818 in inflammatory bowel diseases.		https://dx.doi.org/10.1093/ecco-jcc/jjad212.0261	Animals/Nonhumans and Humans Dataset	Should be Removed
J. Y. X. Liang, Z. Y. Zhang, D. Ma, M. J. Huang, J. X. Shi, C. Z. Luo, L. P.	2020	Value of dynamic MRI in monitoring the microenvironmental changes of anti-vascular therapy in a xenograft model. [Chinese]	Zhonghua yi xue za zhi	100(1)		51-56	Objective: To explore the feasibility of dynamic-enhanced magnetic resonance imaging (DCE-MRI) and blood oxygen level-dependent MRI (BOLD-MRI) in assessing the hemodynamics and tumor aggressiveness during treatment. Method(s): The colon cancer xenograft model was established in BALB/C nude mice with HCT116 cell line. Sixteen nude mice were randomly divided into treatment and control groups (aged 6 to 8 weeks, weighted 15 to 18 g, Certificate No. 11400700325797), which were treated with bevacizumab and saline by intraperitoneal injection on the 1st, 4th, 7th, 10th and 13th day. DCE-MRI and BOLD-MRI were performed before and on the 3th, 6th, 9th, 12th, and 15th day after treatment. The vascular maturity and microenvironment hypoxia were confirmed by pathology. Result(s): The tumor volume of treatment group was significantly smaller than that of control group after 15 days ((712+/-43) vs (1 051+/-112) mm(3),P<0.01).The measurements of K(trans) were (0.135+/-0.005),(0.147+/-0.006),(0.175+/-0.009),(0.161+/-0.006), (0.140+/-0.005),(0.116+/-0.008)/min (F=81.386, P<0.01) K(ep) were (0.788+/-0.030),(0.804+/-0.036),(0.983+/-0.059), (1.105+/-0.091),(0.840+/-0.047),(0.786+/-0.041)/min(F=45.901,P<0.01) Ve were (0.652+/-0.006), (0.559+/-0.026), (0.466+/-0.016), (0.286+/-0.027), (0.363+/-0.020), (0.246+/-0.033) (F=384.290, P<0.01) and R2* values were (24.813+/-0.961), (24.675+/-1.070), (21.425+/-1.371), (17.850+/-0.885), (24.613+/-0.640), (27.013+/-0.734)/s (F=89.323, P<0.01) showed different trends with time in the treatment group, and the differences were statistically significant. The K(trans) values and tumor vessel maturity index (VMI) were higher than baseline values during 3-12 d after treatment. CD31 positive staining rate and VMI had the strongest correlations with K(trans) values (r=0.854 and 0.795), followed by AUC(180) (r=0.750 and 0.808), Ve (r=0.744 and 0.712) and K(ep) values (r=0.729 and 0.758), all P<0.05. R2* value positively correlated with the positive staining rate of HIF-1alpha and fibronectin (r=0.810 and 0.816), all P<0.05. Conclusion(s): DCE-MRI and BOLD-MRI are adequate to observe the tumor perfusion and hypoxia during anti-vascular treatment, and the R2* value can predict the tumor metastatic potential during the process of vascular normalization.		https://dx.doi.org/10.3760/cma.j.issn.0376-2491.2020.01.012	Animals/Nonhumans and Humans Dataset	Should be Removed
Z. H. Li, L. Li, Y. Lin, X. Chen, M. Bu, S. Xu, S. Zeng, Q. Huang, Y. Bian, L. Zheng, J. Gao, B. Liu, G. He, W. Song, X. Ye, F. Huang, L. Jiang, S. Shi, J. Tang, T.	2024	Allergic hyper-carcinoembryonic antigen syndrome: A syndrome summarized by case series	SAGE Open Medical Case Reports	12	no pagination		Allergic respiratory diseases can increase serum carcinoembryonic antigen levels. We report three cases experiencing allergic symptoms that proved refractory to inhaled corticosteroids but exhibited a positive response to long-term treatment with oral corticosteroids. This response was characterized by a synchronous alteration in serum eosinophil counts and carcinoembryonic antigen levels. Immunofluorescence assays indicated localized carcinoembryonic antigen production within eosinophils. In addition, we conducted a systematic review of patients exhibiting similar characteristics on PubMed. After comprehensively reviewing this unique pathophysiological condition, we herein introduced a novel term Allergic hyper-carcinoembryonic antigen syndrome," defined by the following criteria: (1) recurrent asthmatic attacks (2) eosinophilia or pulmonary eosinophilic infiltrations accompanied by elevated serum carcinoembryonic antigen levels (3) pulmonary lesions determined by imaging or biopsy (4) exclusion of malignancy and infections and (5) responsive to systemic corticosteroids. Allergic hyper-carcinoembryonic antigen syndrome suggests systemic corticosteroids should be introduced early when managing allergic patients with both eosinophilia and elevated serum carcinoembryonic antigen levels.Copyright © The Author(s) 2024."		https://dx.doi.org/10.1177/2050313X241261152	Animals/Nonhumans and Humans Dataset	Should be Retained
Y. Y. Li, L. Li, X. Zhang, X.	2024	Inhibition of GTPase KRASG12D: a review of patent literature	Expert opinion on therapeutic patents.	17			INTRODUCTION: KRAS is a critical oncogenic protein intricately involved in tumor progression, and the difficulty in targeting KRAS has led it to be classified as an 'undruggable target.' Among the various KRAS mutations, KRASG12D is highly prevalent and represents a promising therapeutic target, yet there are currently no approved inhibitors for it. AREA COVERED: This review summarizes numerous patents and literature featuring inhibitors or degraders of KRASG12D through searching relevant information in PubMed, SciFinder and Web of Science databases from 2021 to February 2024, providing an overview of the research progress on inhibiting KRASG12D in terms of design strategies, chemical structures, biological activities, and clinical advancements. EXPERT OPINION: Since the approval of AMG510 (Sotorasib), there has been an increasing focus on the inhibition of KRASG12D, leading to numerous reports of related inhibitors and degraders. Among them, MRTX1133, as the first KRASG12D inhibitor to enter clinical trials, has demonstrated excellent tumor suppression in various KRASG12D-bearing human tumor xenograft models. It is important to note, however, that understanding the mechanisms of acquired resistance caused by KRAS inhibition and developing additional combination therapies is crucial. Moreover, seeking covalent inhibition of KRASG12D also holds significant potential.		https://dx.doi.org/10.1080/13543776.2024.2369630	Animals/Nonhumans and Humans Dataset	Should be Removed
Y. W. Li, H. Wang, C. Zhang, L. Gong, C. Yan, D. Liu, F. Ruan, H.	2024	Left Versus Right Destroyed Lung Pneumonectomy: Long Term Prognosis and Key Factors Associated With Poor Treatment Outcomes	Journal of Surgical Research	299		282-289	Introduction: To compare and analyze postoperative short-term and long-term prognosis of destroyed lung (DL) disease patients undergoing left versus right pneumonectomy and to identify potential key factors associated with poor treatment outcomes. Method(s): Retrospective analysis was conducted on clinical data of 128 DL patients who underwent pneumonectomy in the thoracic surgery department of the Beijing Chest Hospital from November 2001 to May 2022. Cases were assigned to two groups according to lesion site: a left pneumonectomy group (104 cases) and right pneumonectomy group (24 cases). Postoperative short-term and long-term DL disease clinical features and prognostic factors were analyzed and compared between groups. Result(s): As compared with the left pneumonectomy group, the right pneumonectomy group experienced greater rates of preoperative diabetes, chronic pulmonary aspergillosis, intraoperative blood loss, postoperative respiratory failure, rehospitalization, tuberculosis (TB) recurrence, bronchopleural fistula (BPF) and empyema. Binary logistic regression analysis revealed a potential correlation between chronic pulmonary aspergillosis and increased odds of developing secondary respiratory failure (adjusted odds ratio: 5.234, 95% confidence interval [CI]: 1.768-15.498). Results of Cox Proportional Hazards Model regression analysis suggested that right pneumonectomy was correlated with increased odds of TB recurrence (adjusted hazard ratio: 4.017, 95% CI: 1.282-12.933) and BPF/empyema (adjusted hazard ratio: 5.655, 95% CI: 1.254-25.505). Conclusion(s): Compared to the group undergoing left pneumonectomy, patients with DL who undergo right-sided pneumonectomy may be at a heightened risk of experiencing secondary postoperative TB recurrence and BPF or edema. It is advised to exercise utmost caution and deliberate consideration of these potential risks when contemplating pneumonectomy, with the intention of proactively preventing adverse events.Copyright © 2024 Elsevier Inc.		https://dx.doi.org/10.1016/j.jss.2024.04.009	Animals/Nonhumans and Humans Dataset	Should be Retained
Y. H. Li, P. Chen, Y. Hu, J. Deng, B. Liu, C. Yu, B. Dong, W.	2024	Microbial metabolite sodium butyrate enhances the anti-tumor efficacy of 5-fluorouracil against colorectal cancer by modulating PINK1/Parkin signaling and intestinal flora	Scientific reports	14(1)		13063	Colorectal cancer (CRC) is a prevalent global health issue, with 5-fluorouracil (5-FU) being a commonly used chemotherapeutic agent for its treatment. However, the efficacy of 5-FU is often hindered by drug tolerance. Sodium butyrate (NaB), a derivative of intestinal flora, has demonstrated anti-cancer properties both in vitro and in vivo through pro-apoptotic effects and has shown promise in improving outcomes when used in conjunction with traditional chemotherapy agents. This study seeks to evaluate the impact and potential mechanisms of NaB in combination with 5-FU on CRC. We employed a comprehensive set of assays, including CCK-8, EdU staining, Hoechst 33258 staining, flow cytometry, ROS assay, MMP assay, immunofluorescence, and mitophagy assay, to detect the effect of NaB on the biological function of CRC cells in vitro. Western blotting and immunohistochemistry were used to verify the above experimental results. The xenograft tumor model was established to evaluate the in vivo anti-CRC activity of NaB. Subsequently, 16S rRNA gene sequencing was used to analyze the intestinal flora. The findings of our study demonstrate that sodium butyrate (NaB) exerts inhibitory effects on tumor cell proliferation and promotes tumor cell apoptosis in vitro, while also impeding tumor progression in vivo through the enhancement of the mitophagy pathway. Furthermore, the combined treatment of NaB and 5-fluorouracil (5-FU) yielded superior therapeutic outcomes compared to monotherapy with either agent. Moreover, this combination therapy resulted in the specific enrichment of Bacteroides, LigiLactobacillus, butyric acid-producing bacteria, and acetic acid-producing bacteria in the intestinal microbiota. The improvement in the intestinal microbiota contributed to enhanced therapeutic outcomes and reduced the adverse effects of 5-FU. Taken together, these findings indicate that NaB, a histone acetylation inhibitor synthesized through intestinal flora fermentation, has the potential to significantly enhance the therapeutic efficacy of 5-FU in CRC treatment and improve the prognosis of CRC patients.Copyright © 2024. The Author(s).		https://dx.doi.org/10.1038/s41598-024-63993-x	Animals/Nonhumans and Humans Dataset	Should be Removed
X. Z. Li, R. Wang, H. Wang, C. Li, J. Cao, Z. Shu, C.	2024	Therapeutic effect of PD-1 monoclonal antibody combined with cisplatin or gemcitabine chemotherapy in a mouse xenograft model with KRAS mutant non-small cell lung cancer A549 cells. [Chinese] Pd-1 Kras A549	Chinese Journal of Cancer Biotherapy	31(4)		371-376	Objective: To investigate the therapeutic effect of programmed death-1 monoclonal antibody (PD-1 mAb) combined with cisplatin and gemcitabine in the treatment of transplanted tumor with KRAS gene mutant non-small cell lung cancer (NSCLC) A549 cells in mice. Method(s): By constructing an immune system-tumor humanized mouse xenograft model with NSCLC A549 cells, 60 mice were randomly divided into 6 groups (10 mice/group), namely control group (200 muL/kg PBS), PD-1 mAb group (20 mg/kg PD-1 mAb), cisplatin group (3 mg/kg cisplatin), PD-1 mAb+cisplatin group (20 mg/kg PD-1 mAb+3 mg/kg cisplatin), gemcitabine group (30 mg/kg gemcitabine) and PD-1 mAb+gemcitabine group (20 mg/kg PD-1 mAb+30 mg/kg gemcitabine). TUNEL and DAPI double staining were used to detect the level of apoptosis in transplanted tumor tissues. The volume and mass of transplanted tumors were detected, and the growth inhibition rate of transplanted tumor was measured. The microvessel density (MVD) of transplanted tumor was determined by immunohistochemistry. Result(s): The humanized mouse xenograft model of NSCLC A549 cells was successfully constructed. Compared with the other five groups, the apoptosis rate and tumor growth inhibition rate in the PD-1 mAb+cisplatin group were the highest, and the tumor volume, mass, and MVD were the smallest (all P<0.05). Conclusion(s): Cisplatin has a synergistic activity with PD-1 mAb, while gemcitabine can antagonize the therapeutic effect of PD-1 mAb. It is suggested that PD-1 mAb combined with cisplatin chemotherapy is better for KRAS mutant NSCLC A549 cell transplanted tumor mice.Copyright © 2024 Editorial office of Chinese Journal of Cancer Biotherapy. All rights reserved.		https://dx.doi.org/10.3872/j.issn.1007-385x.2024.04.008	Animals/Nonhumans and Humans Dataset	Should be Removed
X. M. W. Li, X. Y. Wei, Y. J. Jiang, J. Cai, Y. Zhang, X. X. Yang, X. Cao, H.	2024	Meta-analysis of the global prevalence and risk factors of Enterocytozoon bieneusi infection in pigs from 1999 to 2021	Preventive Veterinary Medicine	225(no pagination)	106159		Enterocytozoon bieneusi (E. bieneusi), which is one of the most common microsporidia, has been identified as an important obligate intracellular pathogen that commonly colonizes in a variety of animal species and humans worldwide, including humans. In this study, the statistical analyses of E. bieneusi infection and prevalence were performed to clarify the relationship between different genotypes in different countries. The databases Chinese National Knowledge Infrastructure (CNKI), VIP Chinese Journal Database, Wanfang Data, PubMed, Web of Science and ScienceDirect were used for data collection. The research data were subjected to subgroup, univariate regression, and correlation, to reveal factors related to the high prevalence of E. bieneusi. A total of, 34 of the 498 articles published before April 2022 met the inclusion criteria. The global prevalence of E. bieneusi in pigs was 37.69% (5175/12672). The prevalence of E. bieneusi in nursery pigs was 58.87% (588/946). In developing countries and Asia, the highest prevalence of E. bieneusi in pigs were 37.62% (4752/11645) and 40.14% (4715/11345), respectively. Moreover, humans and pigs have been found to be infected with the same genotype of E. bieneusi in some cases, as evidenced by the consolidation of genotype information. The results showed that pigs are susceptible to E. bieneusi during the nursery period. The prevalence of E. bieneusi is high in developing countries, and its genotype prevalence varies in each country. Thus, it is essential to strengthen the health inspection of vulnerable groups and customs quarantine inspection.Copyright © 2024		https://dx.doi.org/10.1016/j.prevetmed.2024.106159	Animals/Nonhumans and Humans Dataset	Should be Retained
W. Z. Li, H. You, Z. Guo, B.	2024	LncRNAs in Immune and Stromal Cells Remodel Phenotype of Cancer Cell and Tumor Microenvironment	Journal of Inflammation Research	17		3173-3185	Emerging studies suggest that long non-coding RNAs (lncRNAs) participate in the mutual regulation of cells in tumor microenvironment, thereby affecting the anti-tumor immune activity of immune cells. Additionally, the intracellular pathways mediated by lncRNAs can affect the expression of immune checkpoints or change the cell functions, including cytokines secretion, of immune and stromal cells in tumor microenvironment, which further influences cancer patients' prognosis and treatment response. With the in-depth research, lncRNAs have shown great potency as a new immunotherapy target and predict immunotherapy response. The research on lncRNAs provides us with a new insight into developing new immunotherapy drugs and predicting the outcome of immunotherapy. With development of RNA sequencing technology, amounts of lncRNAs were found to be dysregulated in immune and stromal cells rather than tumor cells. These lncRNAs function through ceRNA network or regulating transcript factor activity, thus leading abnormal differentiation and activation of immune and stromal cells. Here, we review the function of lncRNAs in the immune microenvironment and focus on the alteration of lncRNAs in immune and stromal cells, and discuss how these alterations affect tumor growth, metastasis and treatment response.Copyright © 2024 Li et al.		https://dx.doi.org/10.2147/JIR.S460730	Animals/Nonhumans and Humans Dataset	Should be Removed
W. G. Li, M. Xue, W. Li, X. Chang, Y. Zhang, K. Wen, C. Zhang, M.	2024	Palmitic acid reduces the methylation of the FOXO1 promoter to suppress the development of diffuse large B-cell lymphoma via modulating the miR-429/DNMT3A axis	Chinese Journal of Natural Medicines	22(6)		554-567	Diffuse large B-cell lymphoma (DLBCL) is characterized by significant treatment resistance. Palmitic acid (PA) has shown promising antitumor properties. This study aims to elucidate the molecular mechanisms by which PA influences DLBCL progression. We quantified the expression levels of microRNAs (miRNAs), Forkhead box protein O1 (FOXO1), and DNA methyltransferase 3A (DNMT3A) in both untreated and PA-treated DLBCL tumors and cell lines. Assessments were made of cell viability, apoptosis, and autophagy-related protein expression following PA administration. Interaction analyses among miR-429, DNMT3A, and FOXO1 were conducted using luciferase reporter assays and methylation-specific (MSP) Polymerase chain reaction (PCR). After transfecting the miR-429 inhibitor, negative control (NC) inhibitor, shRNA against DNMT3A (sh-DNMT3A), shRNA negative control (sh-NC), overexpression vector for DNMT3A (oe-DNMT3A), or overexpression negative control (oe-NC), we evaluated the effects of miR-429 and DNMT3A on cell viability, mortality, and autophagy-related protein expression in PA-treated DLBCL cell lines. The efficacy of PA was also tested in vivo using DLBCL tumor-bearing mouse models. MiR-429 and FOXO1 expression levels were downregulated, whereas DNMT3A was upregulated in DLBCL compared to the control group. PA treatment was associated with enhanced autophagy, mediated by the upregulation of miR-429 and downregulation of DNMT3A. The luciferase reporter assay and MSP confirmed that miR-429 directly inhibits DNMT3A, thereby reducing FOXO1 methylation. Subsequent experiments demonstrated that PA promotes autophagy and inhibits DLBCL progression by upregulating miR-429 and modulating the DNMT3A/FOXO1 axis. In vivo PA significantly reduced the growth of xenografted tumors through its regulatory impact on the miR-429/DNMT3A/FOXO1 axis. Palmitic acid may modulate autophagy and inhibit DLBCL progression by targeting the miR-429/DNMT3A/FOXO1 signaling pathway, suggesting a novel therapeutic target for DLBCL management.Copyright © 2024 China Pharmaceutical University		https://dx.doi.org/10.1016/S1875-5364%2824%2960655-2	Animals/Nonhumans and Humans Dataset	Should be Removed
J. S. Li, X. Sun, C. Hou, Y. Hu, Y. Ma, S. Huang, L. Ma, L. Zhang, Y. Dai, X.	2024	Isogarcinol inhibits nasopharyngeal carcinoma growth through mitochondria-mediated autophagic cell death	Phytomedicine	130(no pagination)	155745		Background and aims: Isogarcinol, a natural compound extracted from the fruits of Garcinia oblongifolia, has potential chemopreventive activity. This study aimed to elucidate the anti-tumor effects and mechanism of action of isogarcinol on nasopharyngeal carcinoma (NPC). Method(s): Isogarcinol was isolated from Garcinia oblongifolia by using chromatographic separation. The anti-tumor effects of isogarcinol in NPC cells were tested by MTT assay, flow cytometry, wound healing assay, western blotting, transwell assay, colony formation assay, immunofluorescence, and transmission electron microscopy (TEM). The anti-tumor efficacy in vivo was evaluated in NPC cells xenograft models. Result(s): Functional studies revealed that isogarcinol inhibited the proliferation, colony formation, migration and invasion abilities of NPC cells in vitro. Isogarcinol caused mitochondrial damage to overproduce reactive oxygen species through reducing the mitochondrial membrane potential and DELTAPSIm. Isogarcinol also substantially inhibited NPC cells growth in a xenograft tumor model without any obvious toxicity when compared with paclitaxel (PTX). Mechanistic studies have illustrated that isogarcinol increased the Bax/Bcl-2 ratio, cleaved caspase-3, and cytoplasmic cytochrome C levels to induce mitochondrial apoptosis. The ROS overproduction by isogarcinol could suppress EMT pathway via decreasing the levels of p-Akt and Snail. Furthermore, isogarcinol promoted the conversion of LC3- to LC3-II, but increased p62 level to block autophagic flux, resulting in the accumulation of damaged mitochondria to promote autophagic cell death in NPC cells. Conclusion(s): This study provides a new theoretical foundation for the anti-tumor application of Garcinia oblongifolia and confirms that isogarcinol could be developed as a candidate drug for NPC treatment with low toxicity.Copyright © 2024		https://dx.doi.org/10.1016/j.phymed.2024.155745	Animals/Nonhumans and Humans Dataset	Should be Removed
H. Z. Li, L. N. Song, R. J. Song, X. Q. Chu, H. Y. Zhao, L. Y.	2022	Effect of microRNA-221 targeting tissue inhibitor of metalloproteinase-2 to mediate Akt / mTOR signaling pathway on non-small cell lung cancer transplanted tumor mouse model. [Chinese] RNA-221 2 Akt / mTOR	Acta Anatomica Sinica	53(6)		754-761	ObjectiveTo explore the effects of miR-221 on tumor cell proliferation, migration and invasion in nonsmall cell lung cancer (NSCLC) xenograft model mice, and to preliminarily analyze its possible mechanism of regulating Akt/ mammalian target of rapamycin(mTOR) signaling pathway by targeting tissue inhibitor of metalloproteinase-2 (TIMP-2) on tumor cells in non-small cell lung cancer (NSCLC) through tumor-bearing nude mice. Methods The A549 cells were divided into control group, mimic group, TIMP-2 group and mimic+TIMP-2 group. The mimic group and TIMP-2 group were transfected with miR-221 mimic and TIMP-2 overexpression plasmids, respectively. The mimic + TIMP-2 group was simultaneously transfected with miR-221 mimic and TIMP-2 overexpression plasmids. The control group was transfected with the same amount of negative control plasmid. After transfection, the cells of each group were injected subcutaneously into the left forelimb to construct the corresponding 4 groups of NSCLC mouse models. The proliferation-related protein (Ki67) was detected by immunohistochemical staining to detected the effect of cell proliferation ability. Matrix metalloproteinase-2 (MMP-2) and N-cadherin proteins in each group were tested by Western blotting to assess and compare the abilities of migration and invasion. The levels of miR-221, TIMP-2 and Akt/ mTOR pathways in bone marrow and tumor tissues were detected by Real-time PCR and Western blotting. ResultsWhen co-transfected with wild type(WT)-TIMP-2 and miR-221 mimic, the relative luciferase activity in the cells reduced significantly (P<0. 05). Compared with the control group, the tumor mass, volume, Ki67, MMP-2 and N-cadherin protein expression levels, miR-221 and Akt/ mTOR pathway levels were increased significantly, while the levels of TIMP-2 mRNA and protein were significantly reduced in the mimic group (P<0. 05). Compared with the control group, the levels of TIMP-2 mRNA and protein in the TIMP-2 group increased significantly, while the other indicators decreased significantly (P<0. 05). Tumor tissue mass, volume, Ki67, MMP-2, Ncadherin, miR-221 and Akt/ mTOR pathway levels in mimic+TIMP-2 group were significantly lower than those in the mimic group and significantly higher than those in the TIMP-2 group, while TIMP-2 mRNA and protein levels were significantly higher than those in the mimic group and significantly lower than those in the TIMP-2 group (P<0. 05). ConclusionIn the NSCLC transplanted tumor mouse model, miR-221 may mediate the Akt/ mTOR pathway by targeting the expression of TIMP-2 protein to promote cell proliferation, migration and invasion.Copyright © 2022 Editorial Board of Acta Anatomica Sinica. All rights reserved.		https://dx.doi.org/10.16098/j.issn.0529-1356.2022.06.009	Animals/Nonhumans and Humans Dataset	Should be Removed
H. W. Li, H. Cui, L. Liu, K. Guo, L. Li, J. Dong, J.	2024	The effect of selenium on the proliferation of bovine endometrial epithelial cells in a lipopolysaccharide-induced damage model	BMC Veterinary Research	20(1) (no pagination)	109		Background: Endometritis is a common bovine postpartum disease. Rapid endometrial repair is beneficial for forming natural defense barriers and lets cows enter the next breeding cycle as soon as possible. Selenium (Se) is an essential trace element closely related to growth and development in animals. This study aims to observe the effect of Se on the proliferation of bovine endometrial epithelial cells (BEECs) induced by lipopolysaccharide (LPS) and to elucidate the possible underlying mechanism. Result(s): In this study, we developed a BEECs damage model using LPS. Flow cytometry, cell scratch test and EdU proliferation assay were used to evaluate the cell cycle, migration and proliferation. The mRNA transcriptions of growth factors were detected by quantitative reverse transcription-polymerase chain reaction. The activation of the phosphatidylinositol 3-kinase (PI3K)/protein kinase B (AKT) and Wnt/beta-catenin pathways were detected by Western blotting and immunofluorescence. The results showed that the cell viability and BCL-2/BAX protein ratio were significantly decreased, and the cell apoptosis rate was significantly increased in the LPS group. Compared with the LPS group, Se promoted cell cycle progression, increased cell migration and proliferation, and significantly increased the gene expressions of TGFB1, TGFB3 and VEGFA. Se decreased the BCL-2/BAX protein ratio, promoted beta-catenin translocation from the cytoplasm to the nucleus and activated the Wnt/beta-catenin and PI3K/AKT signaling pathways inhibited by LPS. Conclusion(s): In conclusion, Se can attenuate LPS-induced damage to BEECs and promote cell proliferation and migration in vitro by enhancing growth factors gene expression and activating the PI3K/AKT and Wnt/beta-catenin signaling pathways.Copyright © The Author(s) 2024.		https://dx.doi.org/10.1186/s12917-024-03958-4	Animals/Nonhumans and Humans Dataset	Should be Removed
C. W. Li, J. Yang, L. Gong, H. Liu, Z.	2024	Development of an anoikis-related gene signature and prognostic model for predicting the tumor microenvironment and response to immunotherapy in colorectal cancer	Frontiers in Immunology	15(no pagination)	1378305		The effect of anoikis-related genes (ARGs) on clinicopathological characteristics and tumor microenvironment remains unclear. We comprehensively analyzed anoikis-associated gene signatures of 1057 colorectal cancer (CRC) samples based on 18 ARGs. Anoikis-related molecular subtypes and gene features were identified through consensus clustering analysis. The biological functions and immune cell infiltration were assessed using the GSVA and ssGSEA algorithms. Prognostic risk score was constructed using multivariate Cox regression analysis. The immunological features of high-risk and low-risk groups were compared. Finally, DAPK2-overexpressing plasmid was transfected to measure its effect on tumor proliferation and metastasis in vitro and in vivo. We identified 18 prognostic ARGs. Three different subtypes of anoikis were identified and demonstrated to be linked to distinct biological processes and prognosis. Then, a risk score model was constructed and identified as an independent prognostic factor. Compared to the high-risk group, patients in the low-risk group exhibited longer survival, higher enrichment of checkpoint function, increased expression of CTLA4 and PD-L1, higher IPS scores, and a higher proportion of MSI-H. The results of RT-PCR indicated that the expression of DAPK2 mRNA was significantly downregulated in CRC tissues compared to normal tissues. Increased DAPK2 expression significantly suppressed cell proliferation, promoted apoptosis, and inhibited migration and invasion. The nude mice xenograft tumor model confirmed that high expression of DAPK2 inhibited tumor growth. Collectively, we discovered an innovative anoikis-related gene signature associated with prognosis and TME. Besides, our study indicated that DAPK2 can serve as a promising therapeutic target for inhibiting the growth and metastasis of CRC.Copyright © 2024 Li, Weng, Yang, Gong and Liu.		https://dx.doi.org/10.3389/fimmu.2024.1378305	Animals/Nonhumans and Humans Dataset	Should be Removed
S. M. G. Leto, E. Avolio, M. Vurchio, V. Cottino, F. Ferri, M. Zanella, E. R. Di Blasio, L. Puliafito, A. Primo, L. Bertotti, A. Trusolino, L.	2024	Molecular and therapeutic characterization of a largescale collection of metastatic colorectal cancer patient-derived xenografts and matched organoids for translational oncology	Cancer Research. Conference: American Association for Cancer Research Annual Meeting, AACR	84	6 Supplement		Strong evidence supports the use of patient-derived xenografts (PDXs) as faithful models reflecting patient outcomes. Since not all research can support the use of animals, exploiting patient-derived in vitro models such as organoids (also know as tumoroids) is essential. However, current biobanks of metastatic colorectal cancer (mCRC) tumoroids have important limitations, such as small sample size and a lack of systematic in vivo validation with paired xenografts, which decreases the translational value of tumoroid-based pipelines. Here we describe XENTURION, a unique open-science resource of XENografts and Tumoroids for Research In ONcology that encompasses 129 sibling pairs of mCRC PDXs and PDX-derived tumoroids (PDXTs) with accompanying molecular and therapeutic characterization.The vast majority of XENTURION models were analyzed for mutations (targeted nextgeneration sequencing of 116 relevant CRC genes), gene copy number architecture (DNA shallow sequencing) and global transcriptomics (RNAseq) and benchmarked against large patient datasets (TCGA and MSK-IMPACT). Results showed that the PDX-PDXT collection proved to be representative of the genetic heterogeneity of mCRCs and displayed high genetic and transcriptional similarity between matched pairs. A PDXT-based population trial with the clinically approved anti-EGFR antibody cetuximab was performed in 116 PDXTs, revealing variable sensitivities that were consistent with clinical response biomarkers and with tumor growth changes in 79 matched PDXs. Cetuximab response profiles also recapitulated the outcome of EGFR knock-out by CRISPR-Casp9 technology in 13 representative PDXTs. Adaptive signals upregulated by EGFR blockade both in tumoroids and PDXs were computationally and functionally prioritized. Top candidates were screened in PDXTs and 3 surviving compounds were identified as actionable co-extinction targets with cetuximab in 12 PDXT models. Results were finally validated in PDXs.To our knowledge, this is the first large-scale study in which a systematic comparison of molecular and therapeutic profiles between PDXT-PDX pairs was attempted. As a publicly available resource, XENTURION will offer a knowledge base of disseminatable methods, resources and information to streamline preclinical studies and accelerate new treatments for patients with mCRC.		https://dx.doi.org/10.1158/1538-7445.AM2024-219	Animals/Nonhumans and Humans Dataset	Should be Removed
S. C. P. Leonard, N. Klinz, S. G. Gaddy, D. Lee, H. Hendriks, B. S. Fitzgerald, J. B.	2018	Deposition characteristics and resulting DNA damage patterns of liposomal irinotecan (nal-IRI) in pancreatic cancer xenografts	Journal of Clinical Oncology. Conference	36	4 Supplement 1		Background: Liposomal irinotecan (nal-IRI, ONIVYDE) is approved in the US, EU and other countries in combination with 5- fluorouracil/leucovorin for treatment of patients with metastatic pancreatic cancer after disease progression following gemcitabinebased therapy. We report pharmacokinetic and extended pharmacodynamic effects of nal-IRI in pancreatic tumor models compared to non-liposomal irinotecan HCl. Method(s): AsPC-1, BxPC-3 and CFPAC-1 tumors were grown in NOD-SCID mice. For efficacy animals were dosed q7d with 25-50 mg/kg irinotecan HCl or at 5x lower doses of nal-IRI. For PK-PD studies doses of 10-50 mg/kg of fluorescently-labeled nal-IRI were used samples were collected up to 72 hr for irinotecan HCl and up to 168 hr for nal-IRI. Tumor samples were evaluated for liposome localization, macrophage and tumor markers, vessels, DNA damage and apoptosis. Result(s): nal-IRI yields sustained circulation and delivery of its payload to tumors compared to irinotecan HCl. This results in improved control of growth rates across a range of pancreatic tumor models even at 5x lower doses. DNA damage in BxPC-3 tumors has a comparable extent with both formulations, but is maximal at 6 hr after irinotecan HCl (50 mg/kg) and at 72 hr after nal-IRI (10 mg/kg). Liposomes deposit in tumors heterogeneously around functional vessels. Accumulation peaks at 6 - 24 hr with similar deposition patterns in cell- or patient-derived xenografts. Liposomes are predominantly taken up by macrophages and to a lesser extent by tumor or other stromal cells. DNA damage is mostly confined to tumor cells, a majority of which have not internalized liposomes. DNA damage and apoptosis are seen only minimally in non-tumor cells even when displaying high liposome uptake. Conclusion(s): nal-IRI improves tumoral deposition of its payload in pancreatic tumor models. Deposition is heterogeneous and restricted to perivascular areas. DNA damage predominantly in tumor cells outside of the liposomal deposition area suggests sufficient intratumoral levels of the SN-38 active metabolite, possibly after payload release by stromal macrophages and concomitant conversion. Effects of repeated dosing cycles should be explored.		https://dx.doi.org/10.1200/jco.2018.36.4_suppl.335	Animals/Nonhumans and Humans Dataset	Should be Removed
L. B. Lenk, I. Laqua, A. Heymann, J. Reimer, C. Dietterle, A. Winterberg, D. Mary, C. Corallo, F. Taurelle, J. Narbeburu, E. Neyton, S. Derame, M. Pengam, S. Vogiatzi, F. Bornhauser, B. Bourquin, J. P. Raffel, S. Dovhan, V. Schuler, T. Escherich, G. den Boer, M. L. Boer, J. M. Wessels, W. Peipp, M. Alten, J. Antic, Bergmann, A. K. Schrappe, M. Cario, G. Bruggemann, M. Poirier, N. Schewe, D. M.	2024	The IL-7R antagonist lusvertikimab reduces leukemic burden in xenograft ALL via antibody-dependent cellular phagocytosis	Blood	143(26)		2735-2748	Acute lymphoblastic leukemia (ALL) arises from the uncontrolled proliferation of B-cell precursors (BCP-ALL) or T cells (T-ALL). Current treatment protocols obtain high cure rates in children but are based on toxic polychemotherapy. Novel therapies are urgently needed, especially in relapsed/refractory (R/R) disease, high-risk (HR) leukemias and T-ALL, in which immunotherapy approaches remain scarce. Although the interleukin-7 receptor (IL-7R) plays a pivotal role in ALL development, no IL-7R-targeting immunotherapy has yet reached clinical application in ALL. The IL-7Ralpha chain (CD127)-targeting IgG4 antibody lusvertikimab (LUSV formerly OSE-127) is a full antagonist of the IL-7R pathway, showing a good safety profile in healthy volunteers. Here, we show that ~85% of ALL cases express surface CD127. We demonstrate significant in vivo efficacy of LUSV immunotherapy in a heterogeneous cohort of BCP- and T-ALL patient-derived xenografts (PDX) in minimal residual disease (MRD) and overt leukemia models, including R/R and HR leukemias. Importantly, LUSV was particularly effective when combined with polychemotherapy in a phase 2-like PDX study with CD127high samples leading to MRD-negativity in >50% of mice treated with combination therapy. Mechanistically, LUSV targeted ALL cells via a dual mode of action comprising direct IL-7R antagonistic activity and induction of macrophage-mediated antibody-dependent cellular phagocytosis (ADCP). LUSV-mediated in vitro ADCP levels significantly correlated with CD127 expression levels and the reduction of leukemia burden upon treatment of PDX animals in vivo. Altogether, through its dual mode of action and good safety profile, LUSV may represent a novel immunotherapy option for any CD127+ ALL, particularly in combination with standard-of-care polychemotherapy.Copyright © 2024 American Society of Hematology		https://dx.doi.org/10.1182/blood.2023021088	Animals/Nonhumans and Humans Dataset	Should be Removed
J. Y. Lem, M. Aram, J. A. Moosavi, S. Freivogel, K. Lewis, A. Sobel, R. E.	2019	Evaluation of the Effectiveness of Additional Risk Minimization Measures for Voriconazole in the EU: Findings and Lessons Learned from a Healthcare Professional Survey	Pharmaceutical Medicine	33(2)		121-133	Background Voriconazole is an extended-spectrum antifungal agent approved for the treatment and prophylaxis of invasive aspergillosis and other serious fungal infections. In 2014, additional risk minimization measures (aRMM) consisting of a Healthcare Professional (HCP) Question and Answer (Q&A) Brochure, HCP Checklist, and Patient Alert Card were implemented on a rolling basis across the European Union (EU) to mitigate three key risks with voriconazole: phototoxicity, squamous cell carcinoma (SCC) of the skin, and hepatotoxicity. The risks of phototoxicity and hepatotoxicity have been documented in the Summary of Product Characteristics (SmPC) since voriconazole was first approved in the EU in 2002. However, the risk of SCC of the skin was a more recent addition to the SmPC (added in 2010). Objectives We evaluated the effectiveness of the aRMM, as per EU Good Pharmacovigilance Practices Module XVI, via a survey of HCPs. Methods An online survey was conducted among specialty care HCPs in 10 EU countries who had received by mail aRMM tools 12 months previously. Survey questions evaluated HCPs' receipt and utilization of aRMM tools, and knowledge of the three risks. Results Of 27,396 HCPs invited to participate, 332 eligible respondents completed the survey (response rate: 447/26,735 1.7%). In total, 19.6% of respondents recalled receiving the HCP Q&A Brochure, 22.6% the HCP Checklist, and 25.9% the Patient Alert Card. HCPs had a high level of knowledge of phototoxicity and hepatotoxicity however, knowledge of SCC was lower. Knowledge of the three risks and self-reported risk minimization behavior was slightly improved in those who had read the HCP Q&A Brochure compared with those who had not. Conclusion The effectiveness of the voriconazole aRMM cannot be meaningfully inferred from the results due to the low survey response rate. The assessment indirectly points to the SmPC or other resources being the main source of risk information for HCPs. Engaging HCPs before designing and implementing an aRMM program is crucial to ensure an effective and focused program. (EU PAS registration number: EUPAS12624).Copyright © The Author(s) 2019.		https://dx.doi.org/10.1007/s40290-019-00273-4	Animals/Nonhumans and Humans Dataset	Should be Retained
E. P.-A. Leitner, S. Steinmetz, I. S.	2024	The Yersinia enterocolitica gap in the BD MAX enteric bacterial panel - How to deal with it	Clinical Chemistry and Laboratory Medicine	62(6)		eA207-eA208	Background: At the Institute of Hygiene, Microbiology and Environmental Medicine (IHMEM), Medical University of Graz, detection of Yersinia spp. has traditionally been included in the stool examination together with Campylobacter, Salmonella, Shigella and, if required, STEC. However, traditional stool diagnostics has recently been replaced by molecular detection of pathogens using the BD MAXTM enteric bacterial panel which does not include Yersinia enterocolitica. Objective(s): To establish a diagnostic procedure for Y. enterocolitica diagnostics based on local epidemiological data. Material(s) and Method(s): Yersinia spp. data 2018 through 2023 were collected at the IHMEM and the Austrian Agency for Health and Food Safety (AGES). The following parameters were evaluated: incidence, age, gender, and species distribution. The ecdc Yersiniosis Annual Epidemiological Report for 2022 and The European Union One Health 2022 Zoonoses Report were used for comparison with Austrian data. Result(s): Incidence of Yersinia spp. in Austria was 1.48 per 100,000, with a peak in 2018. In the age group 5 through 14 years, Yersinia enterocolitica (pathogenic) and Yersinia pseudotuberculosis were most frequently detected at both the IHMEM and the AGES, with 20.79% (21/101) and 23.76% (149/627), respectively. In the ecdc Report of 2022, the age group 0 through 4 years ranks first regarding the highest proportion of Yersinia spp. detection. Conclusion(s): Based on the data collected, we decided to do Yersinia enterocolitica diagnostics only on request. In that case, the sender can choose either culture or the BD MAXTM extended enteric bacterial panel.		https://dx.doi.org/10.1515/cclm-2024-0438	Animals/Nonhumans and Humans Dataset	Should be Retained
A. S. Leghari, R. Laghari, S. Khand, F. M. Chandio, M. A. Magsi, A. S. Bhutto, K. U. R. Hassan, M. F. Lakho, S. A. Lin, H. Fan, H.	2024	Comparative analysis of Streptococcus agalactiae serotypes Ia and II isolates from China and Pakistan in a murine model: A focus on pathogenesis and immune response	Microbial Pathogenesis	191(no pagination)	106675		Bovine mastitis, caused by Streptococcus agalactiae (Group B Streptococcus GBS), poses significant economic challenges to the global dairy industry. Mouse models serves as valuable tools for assessing GBS-induced infections as an alternative to large animals. This study aimed to investigate the LD50 dose, organ bacterial load, and quantification of peritoneal leukocyte populations for GBS serotypes Ia and II isolates from China and Pakistan. Additionally, we measured indicators such as lactoferrin, albumin, and myeloperoxidase (MPO) activity. Pro-inflammatory cytokines (TNF-alpha, IL-1beta, IL-6, and IL-2) and anti-inflammatory cytokines (IL-10 and TGF-beta) in serum and tissue samples were evaluated using ELISA and qPCR, respectively. BALB/c mice (4 mice per group) received individual intraperitoneal injections of 100 mul containing specific bacterial inoculum concentrations (ranging from 105 to 109 CFU per mouse) of Chinese and Pakistani GBS isolates (serotypes Ia and II). Control groups received 100 muL of sterile PBS. Results revealed that the LD50 bacterial dose causing 50 % mortality in mice was 107 CFU. The highest bacterial load in all experimental groups was quantified in the peritoneum, followed by blood, mammary gland, liver, spleen, lungs, and brain. The most significant bacterial dissemination was observed in mice inoculated with Pakistani serotype Ia at 24 h, with a subsequent notable decline in bacterial counts at day 3. Notably, infection with Pakistani serotype Ia showed a trend of increased total leukocyte counts, significantly higher than Pakistani serotype II, Chinese Serotype Ia, and Chinese serotype II. A substantial influx of neutrophils and lymphocytes was observed in response to all tested serotypes, with Pakistani serotype Ia inducing a significantly higher influx compared to other groups (Pakistani serotype II, Chinese serotype Ia, and Chinese serotype II). Furthermore, TNF-alpha, IL-1beta, IL-2, and IL-6 expressions were significantly increased in mice one day after infection with the Pakistani serotype Ia. Compared to mice infected with the Pakistani serotype II, Chinese Serotype Ia, and Chinese serotype II, those infected with the Pakistani serotype Ia isolate exhibited the highest production of IL-10 and TGF-beta, along with significantly increased concentrations of lactoferrin, albumin, and MPO. These findings suggest that the persistence and severity of infection caused by the Pakistani serotype Ia may be linked to its ability to spread to deeper tissues. This study enhances our understanding of the clinical characteristics of bovine mastitis caused by S. agalactiae in China and Pakistan.Copyright © 2024 Elsevier Ltd		https://dx.doi.org/10.1016/j.micpath.2024.106675	Animals/Nonhumans and Humans Dataset	Should be Removed
T. W. H. Lee, F. W. Wilson, W. R. Jamieson, S. M. F.	2021	Random clonal expansion as a limiting factor in transplantable in vivo CRISPR/Cas9 screens	bioRxiv.	29			Transplantable in vivo CRISPR/Cas9 knockout screens, in which cells are transduced in vitro and inoculated into mice to form tumours in vivo, offer the opportunity to evaluate gene function in a cancer model that incorporates the multicellular interactions of the tumour microenvironment. In this study, we sought to develop a head and neck squamous cell carcinoma (HNSCC) tumour xenograft model for whole-genome screens that could maintain high gRNA representation during tumour initiation and progression. To achieve this, we sought early-passage HNSCC cell lines with a high frequency of tumour initiation-cells, and identified the pseudodiploid UT-SCC-54C line as a suitable model from 23 HNSCC lines tested based on a low tumourigenic dose for 50% takes (TD50) of 1100 cells in NSG mice. On transduction with the GeCKOv2 whole-genome gRNA library (119,461 unique gRNAs), high (80-95%) gRNA representation was maintained in early (up to 14 d) UT-SCC-54C tumours in NSG mice, but not in UT-SCC-74B tumours (TD50=9200). However, loss of gRNA representation was observed in UT-SCC-54C tumours following growth for 38-43 days, which correlated with a large increase in bias among gRNA read counts due to stochastic expansion of clones in the tumours. Applying binomial thinning simulations revealed that the UT-SCC-54C model would have 40-90% statistical power to detect drug sensitivity genes with log2 fold change effect sizes of 1-2 in early tumours with gRNA libraries of up to 10,000 gRNAs and modest group sizes of 5 tumours. In large tumours, this model would have had 45% power to detect log2 fold change effect sizes of 2-3 with libraries of 2,000 gRNAs and 14 tumours per group. Based on our findings, we conclude that gRNA library size, sample size and tumour size are all parameters that can be individually optimised to ensure transplantable in vivo CRISPR screens can successfully evaluate gene function.Copyright The copyright holder for this preprint is the author/funder, who has granted bioRxiv a license to display the preprint in perpetuity. All rights reserved. No reuse allowed without permission.		https://dx.doi.org/10.1101/2021.11.28.469740	Animals/Nonhumans and Humans Dataset	Should be Removed
N. L. Lee, Y. Liu, G. Li, J. Ren, J.	2024	HBW-012-D and HBW-012-E are novel, potent, selective, safe, and bioavailable KRAS G12D inhibitors with superior anti-tumor efficacy in mice	Cancer Research. Conference: American Association for Cancer Research Annual Meeting, AACR	84	6 Supplement		Purpose: This study is to characterize newly identified KRAS G12D small molecule inhibitors HBW012-D and HBW-012-E, both showing improved oral bioavailability than MRTX1133, the known clinical compound with poor bioavailability. Method(s): Through our medicinal chemistry efforts, we have aimed to design novel small-molecule KRAS G12D inhibitors that are orally bioavailable. The compounds were screened via pERK and cell viability (CTG) assays in multiple cell types. The optimized compounds were further evaluated based on their pharmacokinetic (PK) properties and toxicity. The anti-tumor efficacy of the leads was confirmed in the GP2D (colorectal carcinoma with KRAS G12D mutation) mouse xenograft tumor model. Result(s): As shown in the table, HBW-012-D and HBW-012-E have significantly better potency and PK characteristics than MRTX1133. In the mouse GP2D model, comparing head-to-head with the same vehicle and protocol (50 mg/kg, twice daily, orally), MRTX1133 hardly inhibited tumor growth, whereas HBW-012-D inhibited tumor growth well (58 % tumor growth inhibition), and HBW-012-E not only completely inhibited tumor growth but also further regressed tumor size by around 40%. Preliminary toxicity tests showed that HBW-012-D and HBW-012-E are safe: weak inhibition of CYP450 enzymes, negative mini-Ames test, excellent kinase selectivity, and no obvious abnormalities in the 14-day rat or mouse toxicity test. Conclusion(s): New KRAS G12D inhibitors, HBW-012-D and HBW-012-E, were identified. Their preclinical profile, including potency, efficacy, and PK data, are all superior to MRTX1133, and their safety meets the criteria of clinical development. They show potential as a preferred oral treatment option for patients with tumors mediated by the KRAS G12D mutation, such as pancreatic cancer that still lacks effective treatments.		https://dx.doi.org/10.1158/1538-7445.AM2024-3325	Animals/Nonhumans and Humans Dataset	Should be Removed
L. L. Z. Lee, C. Feldmeier, B. Li, W. Anthony, S. P. Shen, Y. Tan, F. Chen, Y. Dai, B.	2023	Pre-Clinical Evaluation of a New-Generation Orally Bioavailable Dual Bcl-2/Bcl-Xl Inhibitor LP-118 in Mantle Cell Lymphoma	Blood	142(Supplement 1)		3640	Introduction Mantle cell lymphoma (MCL) is an aggressive form of non-Hopkins lymphoma with poor prognosis. The current frontline therapy of MCL is immunochemotherapy. For relapsed and refractory MCL, BTK inhibitor (BTKi) has become the standard of care, however, relapse is common after treatment with BTKi. Therefore, novel treatments with different mechanisms of action are needed for MCL patients. LP-118 is a new generation dual Bcl-2/Bcl-xL inhibitor with potent activity against wildtype and mutant Bcl-2 and moderate activity against Bcl-xL, and it is currently in Phase 1 clinical trials for multiple types of hematological cancers and solid tumors. In this study, we evaluated the preclinical activity of LP-118 in two MCL cell lines, REC-1 and Granta519, in vitro and in vivo. We also screened multiple combinations of LP-118 plus chemotherapeutic or targeted agents, in order to explore the optimal drug combinations for MCL treatment. Methods In vitro cell viability assay was performed with CellTiterGlo method in MCL cell lines REC-1 and Granta519 to examine cellular activity of LP-118. To determine the synergy of the combinations of LP-118 with standard of care agents, matrix combinations were performed with different concentrations of LP-118 and different drugs including vincristine, bendamustine, cytarabine, docetaxel, doxorubicin, cisplatin, and bortezomib. The data were analyzed using SynergyFinder (2.0), an online program for synergy scores. For in vivo experiments, Granta519 and REC-1-derived xenograft models were established and treated with different regimens: for Granta519 model, mice were treated with vehicle, BR (bendamustine, 25mg/kg, iv, day 1 and rituximab, 10mg/kg, iv, day 1), LP-118 (75mg/kg, po, qd, 28 days) in combination with BR. For REC-1 models, mice were treated with vehicle, LP-118 (50mg/kg, po, qd, 28 days) plus a BTK inhibitor LP-168 (25mg/kg, po, bid, 28 days), or ABT-199 (50mg/kg, po, qd, 28 days) plus ibrutinib (25mg/kg, po, qd,13 days, then bid, 28 days), and tumor growth/remission were examined to determine the in vivo anticancer activity. Results LP-118 is highly active in cell viability assays with Granta519 and REC-1 cells, with IC 50 of 0.6 nM and 1.96 nM, respectively. And compared to venetoclax, LP-118 is 8 to18 times more potent in REC-1 and Granta519 cells. In the matrix combination studies with REC-1 cells, combinations of LP-118 with SOC agents showed synergistic anticancer effects with all the tested drugs, including vincristine, bendamustine, cytarabine, docetaxel, doxorubicin, cisplatin, and bortezomib. Moreover, the combination of LP-118 with BR induced complete tumor regression of Grana519 xenografts in all mice (7/7) at day 45 with no significant body weight changes, whereas no complete tumor regression was observed in the BR group, indicating that combination of LP-118 with BR was more effective than the treatment with BR alone. Similarly, the combination of LP-118 with LP-168 (BTKi) also resulted in complete tumor regression in REC-1 xenograft models at day 40, while the combination of ABT-199 plus ibrutinib showed no significant tumor growth inhibition, suggesting that combination of LP-118 and LP-168, a new generation BTKi currently also in clinical trial, might be more effective against MCL than the combination of ABT-199 plus ibrutinib in clinic. Conclusion LP-118 showed encouraging anti-MCL activity as single agent and in combination with standard of care agents in vitro and in vivo, warranting further evaluation of these combinations in clinical trials.Copyright © 2023 The American Society of Hematology		https://dx.doi.org/10.1182/blood-2023-180190	Animals/Nonhumans and Humans Dataset	Should be Removed
J. M. T. Lee, D. Garcia-Marques, F. J. Bermudez, A. Pitteri, S. Malhotra, S. V.	2024	Enhancing chemosensitivity of lung adenocarcinoma via Y-box binding protein 1 (YB-1) inhibition	Cancer Research. Conference: American Association for Cancer Research Annual Meeting, AACR	84	6 Supplement		Background: Y-box binding protein 1 (YB-1, YBX1) is a multifunctional nucleic acid binding protein that regulates the expression of various genes by binding to their mRNA and stabilizing them. In over 20 cancer types, including lung adenocarcinoma (LUAD), YBX1 expression is significantly elevated in tumor samples compared to normal tissue. Within cancer cells, YB-1 promotes the expression of genes involved in tumorigenesis and chemoresistance. Consequently, elevated YBX1 expression in tumor is associated with poor clinical outcomes and significantly reduced overall survival in LUAD patients. Therefore, YB-1 emerges as a promising therapeutic target for LUAD treatment. Utilizing a small molecule YB-1 inhibitor, CET056, we performed a series of in vitro and in vivo analyses to assess the therapeutic efficacy of YB-1 inhibition and unravel YB-1's role in tumorigenesis and disease progression in LUAD. Method(s): Four human and one mouse LUAD cell lines were treated with CET056 and/or chemotherapeutic drugs and analyzed for the in vitro therapeutic activity of CET056. Using xenograft and syngeneic LUAD mouse models, the preclinical therapeutic efficacy of CET056 on disease progression of LUAD was also tested. Result(s): CET056 was shown to effectively decrease YB-1 expression in both human and mouse LUAD cell lines and exert inhibitory effects on LUAD in vitro and in vivo. This treatment delayed tumor progression and metastasis in CMT-64 syngeneic mouse model. Proteomics analysis revealed that translational machinery-associated pathways were down-regulated in LUAD cells after CET056 treatment whereas apoptosis and cell death-associated pathways were up-regulated. In alignment with this finding, CET056 treatment in combination with cisplatin showed chemo-sensitizing effect on LUAD in vitro and in vivo. Conclusion(s): Our studies suggest that YB-1 could be a promising target for combating chemoresistance in LUAD. Inhibition of YB-1 with a small molecule drug as a monotherapy or combination therapy could an effective strategy to treat LUAD.		https://dx.doi.org/10.1158/1538-7445.AM2024-668	Animals/Nonhumans and Humans Dataset	Should be Removed
H. M. S. Lee, A. K. Morris, V. K. Singh, A. K. Napolitano, S. Sorokin, A. Marie, P. K. Coker, O. Villarreal, O. E. Anvar, N. E. Rai, K. Kopetz, S.	2024	Elevated H3K27 trimethylation mediates adaptation to DNA demethylation in BRAFV600E-mutated colorectal cancer	Cancer Research. Conference: American Association for Cancer Research Annual Meeting, AACR	84	6 Supplement		Background: BRAFV600E in colorectal cancer (CRC) defines a unique subgroup of patients with poor prognosis and scarcely benefit from BRAF inhibitor-based treatment. Interestingly, BRAFV600E tumors demonstrated profound CpG island methylator phenotype (CIMP), suggesting extensive epigenetic dysregulation. Thus, we investigated epigenomic regulations in this subset of tumors with treatment-induced DNA demethylation. Method(s): We treated six cell lines and two patient-derived xenograft (PDX) models of BRAFV600E CRC with vehicle, 5-azacitidine (DNMTi), vemurafenib (BRAFi), and combination treatment. PDX tumors treated with either vehicle or 5-azacitidine were collected on day 21 and sequenced for DNA methylation (Infinium HumanMethylation 450k BeadChip array), histone marks (ChIP-seq), chromatin accessibility (ATAC-seq), and gene expression (RNA-seq). Comprehensive post-translational modifications (PTMs) in histones with DNMTi or BRAFi treatment were assessed by mass spectrometry (MS). The combinational effect of 5-azacitidine with EZH2 or RNF2 inhibitors (Polycomb repressive complex activity (PRC) inhibition) was assessed through cell viability assays and colony formation assays in BRAFV600E CRC cell lines. Result(s): Analysis of TCGA COAD/READ tumors demonstrated a higher DNA methylation profile in BRAFV600E tumors than wild-type tumors even among the CIMP population (FDR < 1e-4). The combination of DNMTi with BRAFi showed selective additivity in vitro however, did not improve efficacies in PDXs. The 5-azacitidine treatment induced profound demethylation in PDXs compared to control samples, predominantly attributed to promoter regions (48%). However, DNA demethylation failed to reactivate classic CIMP markers or tumor suppressor genes in CRC (e.g., CDKN2A, MGMT). Interestingly, demethylated genomic regions gained H3K27 trimethylation, repressive histone mark, in azacitidine-treated samples compared to control (9,431 vs 5,147 peaks respectively). We validated the elevation of H3K27 trimethylation as well as additional histone PTMs following DNMTi in MS-based histone analysis. Finally, combining a demethylating agent with EZH2i or RNF2i, which either deplete H3K27 trimethylation or block the PRC activity respectively, has demonstrated additive growth inhibitory effects in BRAFV600E CRC cell lines (p <0.05). Conclusion(s): This study unveiled intriguing aspects of demethylation agent treatment, which led to the compensatory engagement of other epigenomic markers, particularly repressive histone marks, resulting in limited efficacies to azacitidine treatment in preclinical BRAFV600E CRC models. This finding suggests the existence of adaptive interactions between epigenetic modifiers and potential clinical strategies in combinational epigenetic therapeutics.		https://dx.doi.org/10.1158/1538-7445.AM2024-3241	Animals/Nonhumans and Humans Dataset	Should be Removed
H. H. Y. C. Lee, K. L. Wong, H. S. Chong, T. Y. Wong, A. S. T. Cheng, G. H. W. Ko, J. M. K. Siu, H. C. Yeung, M. C. F. Huen, M. S. Y. Tse, K. Y. Bray, M. R. Mak, T. W. Leung, S. Y. Ip, P. P. C.	2024	Inhibition of aberrantly overexpressed Polo-like kinase 4 is a potential effective treatment for DNA damage repair-deficient uterine leiomyosarcoma	Clinical cancer research : an official journal of the American Association for Cancer Research.	7			PURPOSE: Uterine leiomyosarcoma (LMS) is an aggressive sarcoma and a subset of which exhibit DNA repair defects. Polo-like kinase 4 (PLK4) precisely modulates mitosis, and its inhibition causes chromosome missegregation and increased DNA damage. We hypothesize that PLK4 inhibition is an effective LMS treatment. EXPERIMENTAL DESIGN: Genomic profiling of clinical uterine LMS samples was performed, and homologous recombination (HR) deficiency scores were calculated. PLK4 inhibitor (CFI-400945) with and without an ataxia telangiectasia mutated (ATM) inhibitor (AZD0156) were tested in vitro on gynecological sarcoma cell lines SK-UT-1, and SKN, and SK-LMS-1. Findings were validated in vivo using the SK-UT-1 xenograft model in Balb/c nude mouse model. The effects of CFI-400945 were also evaluated in a BRCA2 knockout SK-UT-1 cell line. The mechanisms of DNA repair were analyzed using a DNA damage reporter assay. RESULT(S): Uterine LMS had a high HR deficiency score, overexpressed PLK4 mRNA, and displayed mutations in genes responsible for DNA repair. CFI-400945 demonstrated effective antitumor activity in vitro and in vivo. The addition of AZD0156 resulted in drug synergism, largely due to a preference for nonhomologous end-joining (NHEJ) DNA repair. Compared to wild-type cells, BRCA2 knockouts were more sensitive to PLK4 inhibition when both HR and NHEJ repairs were impaired. CONCLUSION(S): Uterine LMS with DNA repair defects is sensitive to PLK4 inhibition because of the effects of chromosome missegregation and increased DNA damage. Loss-of-function BRCA2 alterations or pharmacological inhibition of ATM enhanced the efficacy of PLK4 inhibitor. Genomic profiling of an advanced-stage or recurrent uterine LMS may guide therapy.		https://dx.doi.org/10.1158/1078-0432.CCR-23-3720	Animals/Nonhumans and Humans Dataset	Should be Removed
D. L. Lee, M. Liu, D. Baumhover, N. J. Sagastume, E. A. Marks, B. M. Rastogi, P. Pigge, F. C. Menda, Y. Johnson, F. L. Schultz, M. K.	2024	Structural modifications toward improved lead-203/lead-212 peptide-based image-guided alpha-particle radiopharmaceutical therapies for neuroendocrine tumors	European Journal of Nuclear Medicine and Molecular Imaging	51(4)		1147-1162	Purpose: The lead-203 (203Pb)/lead-212 (212Pb) elementally identical radionuclide pair has gained significant interest in the field of image-guided targeted alpha-particle therapy for cancer. Emerging evidence suggests that 212Pb-labeled peptide-based radiopharmaceuticals targeting somatostatin receptor subtype 2 (SSTR2) may provide improved effectiveness compared to beta-particle-based therapies for neuroendocrine tumors (NETs). This study aims to improve the performance of SSTR2-targeted radionuclide imaging and therapy through structural modifications to Tyr3-octreotide (TOC)-based radiopharmaceuticals. Method(s): New SSTR2-targeted peptides were designed and synthesized with the goal of optimizing the incorporation of Pb isotopes through the use of a modified cyclization technique the introduction of a Pb-specific chelator (PSC) and the insertion of polyethylene glycol (PEG) linkers. The binding affinity of the peptides and the cellular uptake of 203Pb-labeled peptides were evaluated using pancreatic AR42J (SSTR2+) tumor cells and the biodistribution and imaging of the 203Pb-labeled peptides were assessed in an AR42J tumor xenograft mouse model. A lead peptide was identified (i.e., PSC-PEG2-TOC), which was then further evaluated for efficacy in 212Pb therapy studies. Result(s): The lead radiopeptide drug conjugate (RPDC) - [203Pb]Pb-PSC-PEG2-TOC - significantly improved the tumor-targeting properties, including receptor binding and tumor accumulation and retention as compared to [203Pb]Pb-DOTA0-Tyr3-octreotide (DOTATOC). Additionally, the modified RPDC exhibited faster renal clearance than the DOTATOC counterpart. These advantageous characteristics of [212Pb]Pb-PSC-PEG2-TOC resulted in a dose-dependent therapeutic effect with minimal signs of toxicity in the AR42J xenograft model. Fractionated administrations of 3.7 MBq [212Pb]Pb-PSC-PEG2-TOC over three doses further improved anti-tumor effectiveness, resulting in 80% survival (70% complete response) over 120 days in the mouse model. Conclusion(s): Structural modifications to chelator and linker compositions improved tumor targeting and pharmacokinetics (PK) of 203/212Pb peptide-based radiopharmaceuticals for NET theranostics. These findings suggest that PSC-PEG2-TOC is a promising candidate for Pb-based targeted radionuclide therapy for NETs and other types of cancers that express SSTR2.Copyright © The Author(s) 2023.		https://dx.doi.org/10.1007/s00259-023-06494-9	Animals/Nonhumans and Humans Dataset	Should be Removed
D. J. R. Lee, S. Wang, A. Challita, P. P. Hau, A. M. Sisson, W. Kuo, M. M. Zhang, K. Leung, M. Mahloch, A. Nye, E. Datta, P. Janssen, S. Acosta, F. Betancourt, O. Shahmoradgoli, M. Chu-Kung, A. Guo, M. Challita-Eid, P. M. Li, H.	2024	Advancing a novel tubulin-inhibitor ADC technology: The Adcentrx auristatin platform offers enhanced efficacy and safety profiles compared to vedotin technology	Cancer Research. Conference: American Association for Cancer Research Annual Meeting, AACR	84	6 Supplement		Auristatins represent an important class of anti-mitotic antibody-drug conjugate (ADC) payloads with potent cytotoxic effects on rapidly dividing cancer cells. Most notably, monomethyl auristatin E (MMAE) stands as the most extensively validated compound, laying the foundation for the vcMMAE (vedotin) linker-payload technology that has contributed to the approval of several ADCs, including brentuximab vedotin, polatuzumab vedotin-piiq, tisotumab vedotin-tftv, and enfortumab vedotin-ejfv. However, while these first-generation ADCs have paved the way for a paradigm shift in cancer treatment away from traditional chemotherapy, there remains a discernible opportunity for improvement in both efficacy and safety. In this context, we introduce the Adcentrx auristatin platform, which substantially expands the therapeutic window of auristatin-ADCs beyond the vedotin technology. Through systematic exploration, we have synthesized >100 proprietary auristatin analogues with a range of distinctive properties. We identified optimized linker-payloads by strategically pairing lead payload candidates with our proprietary i-ConjugationTM, an irreversible, stable cysteine conjugation technology, and fine-tuned linkers. The resulting ADCs with a drug-toantibody ratio (DAR) of 8 were extremely hydrophilic with excellent in vivo pharmacokinetics, and sustained DAR retention for a period of 21-days. Comparative assessments against vedotin-ADCs revealed that Adcentrx-ADCs demonstrated superior efficacy across multiple targets and indications in various mouse xenograft models. In Sprague-Dawley rats, Adcentrx-ADCs exhibited remarkable tolerability, albeit their high drug loading of 8. In summary, our preclinical studies underscore the significant enhancement in the therapeutic index achieved by the Adcentrx auristatin platform. Furthermore, this technology presents a promising alternative mode of action to camptothecins, exhibiting tolerance to targets expressed in non-proliferative normal tissues but without the burden of severe dose-limiting toxicities such as interstitial lung disease.		https://dx.doi.org/10.1158/1538-7445.AM2024-1909	Animals/Nonhumans and Humans Dataset	Should be Removed
H. B. Lang, C. Cabel, L. Fontugne, J. Lassalle, M. Krucker, C. Dufour, F. Groeneveld, C. S. Dixon, V. Meng, X. Kamoun, A. Chapeaublanc, E. De Reynies, A. Game, X. Rischmann, P. Bieche, I. Masliah-Planchon, J. Beaurepere, R. Allory, Y. Lindner, V. Misseri, Y. Radvanyi, F. Lluel, P. Bernard-Pierrot, I. Massfelder, T.	2022	Integrated molecular and pharmacological characterization of patient-derived xenografts from bladder and ureteral cancers identifies new potential therapies	bioRxiv.	20			Background Muscle-invasive bladder cancer (MIBC) and upper urinary tract urothelial carcinoma (UTUC) are molecularly heterogeneous. Despite chemotherapies, immunotherapies or anti-FGFR treatments, these tumors are still of poor outcome. Our objective was to develop a bank of patient-derived xenografts (PDXs) recapitulating molecular heterogeneity of MIBC and UTUC, to facilitate preclinical identification of therapies. Methods Fresh tumors were obtained from patients and subcutaneously engrafted into immune-compromised mice. Patient tumors and matched PDXs were compared regarding histopathology, transcriptomic (microarrays) and genomic profiles (targeted-NGS). Several PDXs were treated with chemotherapy (cisplatin/gemcitabine) or targeted therapies (FGFR and EGFR inhibitors). Results 31 PDXs were established from 1 non-MIBC, 25 MIBC, 5 upper urinary tract tumors, including 28 urothelial (UCC) and 3 squamous-cell carcinomas (SCC). Integrated genomic and transcriptomic profiling identified PDXs of 3 different consensus molecular subtypes (Basal/Squamous, Luminal papillary and Luminal unstable), and included FGFR3-mutated PDXs. High histological and genomic concordance was found between matched patient tumor/PDX. Discordance in molecular subtypes, such as a basal/squamous patient tumor giving rise to a luminal papillary PDX, was observed (n=5) at molecular and histological levels. Ten models were treated with cisplatin-based chemotherapy and we did not observe association between subtypes and response. Of the 3 basal/squamous models treated with anti-EGFR therapy, two models were sensitive and one model, of sarcomatoid variant, was resistant. Treatment of 3 FGFR3-mutant PDXs with combined FGFR/EGFR inhibitors was more efficient than anti-FGFR3 treatment alone. Conclusions We developed preclinical PDX models that recapitulate the molecular heterogeneity of MIBCs and UTUC, including actionable mutations, which will represent an essential tool in therapy development. Pharmacological characterization of the PDXs suggested that upper urinary tract and MIBCs, UCC but also SCC, with similar molecular characteristics could benefit from the same treatments including anti-FGFR for FGFR3-mutated tumors and anti-EGFR for basal ones and showed a benefit for combined FGFR/EGFR inhibition in FGFR3-mutant PDXs, compared to FGFR inhibition alone.Copyright The copyright holder for this preprint is the author/funder, who has granted bioRxiv a license to display the preprint in perpetuity. All rights reserved. No reuse allowed without permission.		https://dx.doi.org/10.1101/2022.04.19.488770	Animals/Nonhumans and Humans Dataset	Should be Removed
S. G. Lampis, A. Di Paolo, V. Di Giannatale, A.	2024	Organoids as a new approach for improving pediatric cancer research	Frontiers in Oncology	14(no pagination)	1414311		A key challenge in cancer research is the meticulous development of models that faithfully emulates the intricacies of the patient scenario, with emphasis on preserving intra-tumoral heterogeneity and the dynamic milieu of the tumor microenvironment (TME). Organoids emerge as promising tool in new drug development, drug screening and precision medicine. Despite advances in the diagnoses and treatment of pediatric cancers, certain tumor subtypes persist in yielding unfavorable prognoses. Moreover, the prognosis for a significant portion of children experiencing disease relapse is dismal. To improve pediatric outcome many groups are focusing on the development of precision medicine approach. In this review, we summarize the current knowledge about using organoid system as model in preclinical and clinical solid-pediatric cancer. Since organoids retain the pivotal characteristics of primary parent tumors, they exert great potential in discovering novel tumor biomarkers, exploring drug-resistance mechanism and predicting tumor responses to chemotherapy, targeted therapy and immunotherapies. We also examine both the potential opportunities and existing challenges inherent organoids, hoping to point out the direction for future organoid development.Copyright © 2024 Lampis, Galardi, Di Paolo and Di Giannatale.		https://dx.doi.org/10.3389/fonc.2024.1414311	Animals/Nonhumans and Humans Dataset	Should be Retained
P. P. Lamothe, H. Smirnova, N. Shepherd, A. Runnstrom, M. C. Park, J. Swenson, C. Lee, F. E.	2024	Dupilumab Superior to Other Asthma Biologics to Treat Allergic Bronchopulmonary Aspergillosis in a Retrospective Study	American Journal of Respiratory and Critical Care Medicine. Conference: American Thoracic Society	209	no pagination		IntroductionAllergic bronchopulmonary aspergillosis (ABPA) is a disease resulting from an overactive T helper 2 (Th2) immune response to Aspergillus. Oral corticosteroids (OCS) are the mainstay of treatment. However, despite treatment, some patients are still unable to achieve clinical control. Biologics targeting the Th2 inflammation pathway are effective in treating severe asthma, but their effectiveness in patients with ABPA is unclear, and whether one biologic is superior to others is still being investigated. MethodsWe performed a retrospective analysis of chart review of patients with ABPA (ICD-10 codes) who have been treated with one or more asthma biologics including omalizumab, mepolizumab, benralizumab, or dupilumab in the Emory Healthcare System electronical medical record database. We calculated the patient-months on each biologic and the number of months on daily systemic steroids and exacerbations. We used Chi-squared to assess for statistical significance when comparing different biologics. ResultsA total of 19 patients included in our analysis. We had a total of 143 patient-months on omalizumab, 123 patient-months on mepolizumab, 67 patient-months on benralizumab, and 345 patient-months on Dupilumab. We excluded from the analysis the months where patients were treated with multiple biologics. We observed the following patient-months with at least one exacerbation on each biologic: 11 out of 143 patient-months for omalizumab, 8 out of 123 patient-months for mepolizumab, 4 out of 67 patient-months for benralizumab, and 5 out of 345 patient-months for dupilumab.We found the use of daily systemic steroids on each biologic: 70 out 143 patient-months on omalizumab, 35 out of 123 on mepolizumab, 9 out of 67 on benralizumab, and 29 out of 345 on dupilumab. We found statistically significantly lower number of months with exacerbations on dupilumab when compared to other biologics. DiscussionDupilumab blocks the interleukin-4 (IL-4) receptor alpha subunit resulting in the downstream inhibition of both IL-4 and IL-13 effector pathways. Dupilumab may benefit patients with ABPA by inhibiting IL-13, which induces the generation of airway mucus, and by reducing local B cell differentiation into IgE antibody secreting cells. The ultimate way to answer the question of which biologic is better to treat ABPA would be to conduct a randomized clinical trial comparing different biologics in patients with this disease. Logistically this would be difficult, and we may need to rely on retrospective studies such as this one to build on the body of evidence that could guide our clinical practice.			Animals/Nonhumans and Humans Dataset	Should be Retained
M. J. Lambert, S. Bouhlel, M. A. Depauw, S. Vrevin, J. Blanck, S. Marot, G. Figeac, M. Preudhomme, C. Quesnel, B. Boykin, D. W. David-Cordonnier, M. H.	2024	Induction of AML cell differentiation using HOXA9/DNA binding inhibitors as a potential therapeutic option for HOXA9-dependent AML	HemaSphere	8(5) (no pagination)	e77		The mainstay of acute myeloid leukemia (AML) treatment still relies on traditional chemotherapy, with a survival rate of approximately 30% for patients under 65 years of age and as low as 5% for those beyond. This unfavorable prognosis primarily stems from frequent relapses, resistance to chemotherapy, and limited approved targeted therapies for specific AML subtypes. Around 70% of all AML cases show overexpression of the transcription factor HOXA9, which is associated with a poor prognosis, increased chemoresistance, and higher relapse rates. However, direct targeting of HOXA9 in a clinical setting has not been achieved yet. The dysregulation caused by the leukemic HOXA9 transcription factor primarily results from its binding activity to DNA, leading to differentiation blockade. Our previous investigations have identified two HOXA9/DNA binding competitors, namely DB1055 and DB818. We assessed their antileukemic effects in comparison to HOXA9 knockdown or cytarabine treatment. Using human AML cell models, DB1055 and DB818 induced in vitro cell growth reduction, death, differentiation, and common transcriptomic deregulation but did not impact human CD34+ bone marrow cells. Furthermore, DB1055 and DB818 exhibited potent antileukemic activities in a human THP-1 AML in vivo model, leading to the differentiation of monocytes into macrophages. In vitro assays also demonstrated the efficacy of DB1055 and DB818 against AML blasts from patients, with DB1055 successfully reducing leukemia burden in patient-derived xenografts in NSG immunodeficient mice. Our findings indicate that inhibiting HOXA9/DNA interaction using DNA ligands may offer a novel differentiation therapy for the future treatment of AML patients dependent on HOXA9.Copyright © 2024 The Authors. HemaSphere published by John Wiley & Sons Ltd on behalf of European Hematology Association.		https://dx.doi.org/10.1002/hem3.77	Animals/Nonhumans and Humans Dataset	Should be Removed
V. C. L. Lam, A. Casas, M. G. Barragan, J. Cheung, C. Briones, J. Afreen, E. Vavra, G. Lu, J. Sundar, P. Martinez, R. Sims, C. Potluri, S. Ali, O. Cheung, A. S. Lynn, R. C.	2024	LYL119, an investigational ROR1-targeted CAR T-cell product incorporating four novel reprogramming technologies designed for effective cell therapy for solid tumors	Cancer Research. Conference: American Association for Cancer Research Annual Meeting, AACR	84	6 Supplement		Effective solid tumor cell therapy requires new strategies to improve T-cell activation, persistence, and durable function. We developed four complementary T-cell reprogramming technologies to enhance chimeric antigen receptor (CAR) T-cell therapy in solid tumors: 1) overexpression of the activator protein 1 (AP-1) family transcription factor c-Jun to delay T-cell exhaustion and improve antitumor activity 2) nuclear receptor subfamily 4A member 3 (NR4A3) gene knockout (KO) to further delay exhaustion and enhance functionality 3) Epi-RTM manufacturing protocols to preserve stem-like characteristics and 4) Stim-RTM technology, a novel activating reagent to improve product potency compared with standard reagents. LYL119 is an investigational ROR1-targeted CAR T-cell product that combines these technologies to create potent and durable CAR T cells. Healthy or NSCLC patient donor T cells were manufactured with the Epi-R protocols, activated with Stim-R or a standard reagent, and transduced with a vector encoding a ROR1 CAR and c-Jun. The NR4A3 gene or a control gene was edited using SpyFiTM Cas9 nuclease (Aldevron). Cytotoxicity, cytokine production, phenotype, and single-cell transcriptomic and epigenetic profiles were evaluated in vitro after antigen restimulation assays designed to promote exhaustion. CAR T cell activity was evaluated in vivo using a ROR1+ NSCLC xenograft mouse model. Research and clinical scale LYL119 products achieved ~90% genome editing efficiency at the NR4A3 target gene resulting in a 13-fold protein reduction compared to non-edited CAR T cells. LYL119 exhibited superior cytotoxicity and cytokine production upon antigen restimulation across 7 different ROR1+ solid tumor cell lines compared to CAR T cells that lacked one or more reprogramming technologies. After repeated rounds of tumor cell killing, LYL119 displayed reduced surface expression of exhaustion-related receptors (e.g. TIM-3) and higher expression of stemness-related markers (e.g. CD127) compared to non-edited CAR T cells. Furthermore, transcriptomic analysis revealed global downregulation of exhaustion-related gene signatures and retention of unique cell subsets characterized by upregulation of memory and effectorassociated gene signatures. LYL119 exhibited robust antitumor efficacy in vivo across a 10-fold dose range, including a very low dose of 1 x 105 CAR T cells. Lastly, LYL119 derived from NSCLC patient donor T cells also demonstrated enhanced cytotoxicity in vitro compared to control CAR T cells. These nonclinical data suggest LYL119, which combines c-Jun overexpression, NR4A3 KO, Epi-R protocols, and Stim-R technology, can limit exhaustion, maintain stem-like features, and has the potential to provide effective and durable CAR T-cell antitumor activity in patients with ROR1+ solid tumors.		https://dx.doi.org/10.1158/1538-7445.AM2024-49	Animals/Nonhumans and Humans Dataset	Should be Removed
D. D. A. Lam, D. A. Chilcutt, S. A. O'Connor, A. Avillo, A. J. Hamlin, N. J. Schmidt, J. E.	2024	The effects of a therapy dog intervention on dental fear and anxiety in adult patients undergoing dental procedures: a pilot study	General dentistry	72(4)		44-49	Dental anxiety poses challenges for providing effective oral healthcare. While therapy dogs have shown promise in various medical and mental health contexts, their use for alleviating dental anxiety in adults remains underexplored. This study aimed to investigate the emotional and physiologic effects of therapy dogs on self-reported dental anxiety. Adults with dental anxiety were randomly assigned to an intervention group (DOG n = 19) or a standard care group (SC n = 14). Standard self-report measures were used to assess dental anxiety (Index of Dental Anxiety and Fear [IDAF-4C+]), depression (Patient Health Questionnaire 9), and generalized anxiety (Generalized Anxiety Disorder 7) prior to the intervention. Participants in the DOG group received a 10-minute therapy dog intervention before dental procedures in sessions 1 and 2, while participants in the SC group rested quietly for 10 minutes before their procedure. The SC participants received the 10-minute therapy dog intervention before dental procedures in the third and final session, while patients in the DOG group received no intervention prior to their third procedure. After the dental procedures, patients completed a questionnaire about their satisfaction with the dog therapy (Therapy Satisfaction Scale) and recorded their anxiety and comfort levels on visual analog scales. Continuous electrocardiographic recording measured heart rate variability during the intervention and dental procedure. Prior to the intervention, most participants (90.9%) met the IDAF-4C+ criteria for dental anxiety, with 7 (21.2%) meeting the criteria for dental phobia. The DOG group participants expressed high satisfaction with the therapy dog intervention. No significant differences in heart rate variability were observed between the groups during dental procedures. Therapy dogs can effectively manage dental anxiety in adults with mild to moderate dental anxiety, offering potential benefits for oral healthcare.			Animals/Nonhumans and Humans Dataset	Should be Retained
K. M. T. Lalonde, C. S. Maceachern, P. R. Liu, J. Helmersen, D. S. Parkins, M. D. Dumoulin, E.	2024	Bronchoscopic Removal of Recurrent, Bilateral Aspergillomas in a Person With Cystic Fibrosis (Pwcf) Who Underwent Double Lung Transplant With Polymicrobial Pulmonary Colonization and a Trial of Preprocedural Antibiotics	American Journal of Respiratory and Critical Care Medicine. Conference: American Thoracic Society	209	no pagination		Introduction:Chronic pulmonary aspergillosis is a known infection that can be found in people living with structural lung disease, including in cavities. Patients who undergo lung transplant are amongst those most heavily immunosuppressed allowing acquisition of opportunistic infections, such as aspergillus. Management of aspergillomas is often described as surgical resection however, this is associated with significant morbidity and mortality and often only considered in select, otherwise non-complicated, patient cohorts. Antifungal therapy has limited efficacy due to inability to penetrate the cavity and reach therapeutic drug levels. At our centre, we have developed a multimodal approach of bronchoscopic debridement, combined with antifungal therapy, of aspergillomas for source control that has shown promise as a treatment option for patients who are unable to safely undergo surgery. There is limited literature on how to manage aspergillomas in the setting of polymicrobial bacterial infection and we sought to evaluate this in the presented case. Case Description:A 37-year-old male underwent double lung transplant in 2011 due to chronic respiratory failure from antecedent cystic fibrosis diagnosed at birth (delF508/1154TC). His immunosuppression consists of mycophenolate mofetil (MMF), tacrolimus and prednisone. The clinical course following lung transplant was complicated by chronic lung allograft dysfunction (CLAD). The patient's microbiology profile consists of Burkholderia cepacia complex, Methicillin-resistant Staphylococcus aureus (MRSA), extended spectrum beta-lactamase (ESBL) Escherichia coli, Pseudomonas aeruginosa and Aspergillus fumigatus. As seen in Figure 1, the patient has underlying structural lung disease. Over the past four years, he has undergone multiple bronchoscopic debridements evidenced by worsening radiographic findings and illness. For example, in June 2023, he had massive hemoptysis with recurrent aspergillomas. He was originally treated with oral voriconazole and inhaled amphotericin B. He was able to stop antifungal therapy in March 2020. However, in 2022, he was having recurrent symptoms and a bronchoalveolar lavage (BAL) demonstrated aspergillus, which prompted initiation of isavuconazole and inhaled amphotericin B. He is currently on isavuconazole monotherapy. For his most recent bilateral debridement, he was admitted to hospital one week prior for antimicrobial treatment with intravenous vancomycin, tigecycline and meropenem as pre-conditioning, which improved his ability to tolerate the procedure and expedite recovery. Discussion(s):This is a challenging case of an immunosuppressed patient with ongoing polymicrobial infection where preconditioning antimicrobials was felt to have sufficiently attenuated the bacterial burden to allow for successful debridement during his most recent procedure. This preconditioning may be a viable option for other patients with suppurative lung disease and concomitant mycetoma. (Figure Presented).			Animals/Nonhumans and Humans Dataset	Should be Retained
J. S. Lai, S. Martinez-Orengo, N. Knight, R. Alemu, E. Turner, M. L. Wang, B. Lyndaker, A. Shi, J. Basuli, F. Hammoud, D. A.	2024	PET imaging of Aspergillus infection using Zirconium-89 labeled anti-beta-glucan antibody fragments	European Journal of Nuclear Medicine and Molecular Imaging.				Purpose: Invasive fungal diseases, such as pulmonary aspergillosis, are common life-threatening infections in immunocompromised patients and effective treatment is often hampered by delays in timely and specific diagnosis. Fungal-specific molecular imaging ligands can provide non-invasive readouts of deep-seated fungal pathologies. In this study, the utility of antibodies and antibody fragments (Fab) targeting beta-glucans in the fungal cell wall to detect Aspergillus infections was evaluated both in vitro and in preclinical mouse models. Method(s): The binding characteristics of two commercially available beta-glucan antibody clones and their respective antigen-binding Fabs were tested using biolayer interferometry (BLI) assays and immunofluorescence staining. In vivo binding of the Zirconium-89 labeled antibodies/Fabs to fungal pathogens was then evaluated using PET/CT imaging in mouse models of fungal infection, bacterial infection and sterile inflammation. Result(s): One of the evaluated antibodies (HA-betaG-Ab) and its Fab (HA-betaG-Fab) bound to beta-glucans with high affinity (KD = 0.056 & 21.5 nM respectively). Binding to the fungal cell wall was validated by immunofluorescence staining and in vitro binding assays. ImmunoPET imaging with intact antibodies however showed slow clearance and high background signal as well as nonspecific accumulation in sites of infection/inflammation. Conversely, specific binding of [89Zr]Zr-DFO-HA-betaG-Fab to sites of fungal infection was observed when compared to the isotype control Fab and was significantly higher in fungal infection than in bacterial infection or sterile inflammation. Conclusion(s): [89Zr]Zr-DFO-HA-betaG-Fab can be used to detect fungal infections in vivo. Targeting distinct components of the fungal cell wall is a viable approach to developing fungal-specific PET tracers.Copyright © This is a U.S. Government work and not under copyright protection in the US foreign copyright protection may apply 2024.		https://dx.doi.org/10.1007/s00259-024-06760-4	Animals/Nonhumans and Humans Dataset	Should be Removed
M. D. Kwok, N. Agathanggelou, A. Smith, E. Petermann, E. Yates, E. Brown, J. Lau, A. Stankovic, T.	2014	ATR inhibition exacerbates replication stress in TP53 or ATM deficient CLL cells and enhances sensitivity to chemotherapy and targeted therapy	Blood. Conference: 56th Annual Meeting of the American Society of Hematology, ASH	124	21		DNA damage response (DDR) defects, particularly TP53 or biallelic ATM aberrations, are associated with chemoresistance in chronic lymphocytic leukemia (CLL). Chemoimmunotherapy or B-cell receptor signaling inhibitors alone may not be sufficient to overcome adverse prognosis or provide durable response in TP53 or biallelic ATM inactivated CLL. In particular, genomic instability resulting from impaired DDR facilitates rapid clonal evolution leading to treatment refractoriness or disease relapse. Development of therapeutic approaches specifically targeting DDR defects is therefore necessary for effective long-term control of DDR-defective CLL. We previously demonstrated selective cytotoxicity of the ATR inhibitor AZD6738 towards TP53 or ATM null CLL cells, and validated this in CLL xenograft models for biallelic TP53 or ATM loss. Here, we provide mechanistic insight into the synthetically lethal interactions between ATR pathway inhibition and TP53 or ATM loss in CLL, and offer experimental evidence supporting the use of ATR inhibition in combination with conventional chemotherapies and other targeted therapies in CLL. To determine the mechanism of ATR inhibition in CLL, we first investigated its effect on DDR-intact cycling primary cells. We observed compensatory activation of the ATM/p53 pathway in AZD6738-treated cells in response to hydroxyurea, providing evidence for crosstalk between ATR and ATM/p53 pathways. Next, we explored the cellular consequence of ATR inhibition in CLL cells with DDR loss. To determine the impact of ATR inhibition on DNA replication, we performed DNA fiber analysis, which revealed significantly increased replication fork stalling and firing of replication origins upon AZD6738 treatment in ATM/p53-defective CLL. To investigate the effect of ATR inhibition on DNA damage, we measured gammaH2AX and 53BP1 foci formation, markers of DNA double-strand breaks. Significant induction of gammaH2AX and 53BP1 foci was seen in ATM/p53-defective CLL cells upon AZD6738 treatment, suggesting that ATR inhibition exacerbates replication stress in ATM/p53 defective cells by imposing requirement for DDR through the ATM/p53 pathway. On the contrary, 53BP1 bodies, a marker of unreplicated DNA, appeared in ATM/p53 proficient but not in ATM/p53 deficient cells following AZD6738 exposure, indicating that cell cycle arrest in response to replication stress is ATM/p53 dependent. This was corroborated by cell cycle profiling and co-labeling experiments of gammaH2AX with phosphohistone H3 ser10, a marker of mitosis, showing that ATM/p53-defective CLL cells carrying unrepaired DNA damage continued to cycle. Thus, ATR inhibition results in accumulation of intolerable levels of DNA damage in DDR-defective CLL, leading to cell death by mitotic catastrophe, which we have confirmed both in vitro and in AZD6738-treated murine xenograft models. The benefit of ATR inhibition as a therapeutic strategy for DDR-defective CLL lies in its ability to alter the subclonal landscape in favor of less unstable DDR-proficient subclones, which are less susceptible to clonal evolution, thus reducing the likelihood of disease relapse. We reasoned that this provides a strong rationale for addition of AZD6738 to existing therapeutic agents for the treatment of CLL with DDR defects. We demonstrated synergistic and additive effects of low-dose AZD6738 in ATM/p53-defective CLL cells with DNA damaging agents such as chlorambucil, fludarabine, bendamustine and cyclophosphamide, BCR-signaling inhibitors and the PARP inhibitor olaparib. We validated the AZD6738 plus chlorambucil combination in biallelic TP53 or ATM inactivated primary CLL xenografts, where combined AZD6738/chlorambucil treatment was superior to chlorambucil alone, as evidenced by significantly greater reduction in tumor load and percentage of CLL subclones with del(17p) or del(11q) in animals treated with combination regimen compared to single-agent chlorambucil. Similar investigations evaluating AZD6738 plus ibrutinib versus ibrutinib monotherapy in primary CLL xenografts are current y underway. We conclude that ATR inhibition is a suitable approach for targeting the loss of p53 function in aggressive CLL subclones and should be considered as a valuable addition to DNA damaging agents and current targeted treatments.			Animals/Nonhumans and Humans Dataset	Should be Removed
N. H. Kwak, E. Hwang, H. Jeon, D. Jhun, B. W. Jo, K. W. Kang, Y. A. Kim, H. J. Kim, J. Y. Kim, Y. R. Kwon, Y. S. Lee, J. H. Mok, J. Park, Y. Shim, T. S. Sohn, H. Whang, J. Yim, J. J.	2024	Improvement in Health-Related Quality of Life Following Antibiotic Treatment in Nontuberculous Mycobacterial Pulmonary Disease: Initial Analysis of the NTM-KOREA Cohort	Clinical Infectious Diseases	78(6)		1690-1697	Background. Improving health-related quality of life (HRQOL) has emerged as a priority in the management of nontuberculous mycobacterial pulmonary disease (NTM-PD). We aimed to evaluate HRQOL and its changes after 6 months' treatment in patients with NTM-PD. Methods. The NTM-KOREA is a nationwide prospective cohort enrolling patients initiating treatment for NTM-PD in 8 institutions across South Korea. We conducted the Quality of Life-Bronchiectasis (QOL-B) at 6-month intervals and evaluated baseline scores (higher scores indicate better quality of life) and changes after 6 months' treatment. Multivariate logistic regression was performed to identify factors associated with improvement in the QOL-B physical functioning and respiratory symptoms domains. Results. Between February 2022 and August 2023, 411 patients were included in the analysis. Baseline scores (95% confidence interval [CI]) for physical functioning and respiratory symptoms were 66.7 (46.7-86.7) and 81.5 (70.4-92.6), respectively. Among 228 patients who completed the QOL-B after 6 months' treatment, improvements in physical functioning and respiratory symptoms were observed in 61 (26.8%) and 71 (31.1%) patients, respectively. A lower score (adjusted odds ratio 95% CI) for physical functioning (0.93 0.91-0.96) and respiratory symptoms (0.92 0.89-0.95) at treatment initiation was associated with a greater likelihood of physical functioning and respiratory symptom improvement, respectively achieving culture conversion was not associated with improvement in physical functioning (0.62 0.28-1.39) or respiratory symptoms (1.30 0.62-2.74). Conclusions. After 6 months of antibiotic treatment for NTM-PD, HRQOL improved in almost one-third, especially in patients with severe initial symptoms, regardless of culture conversion.Copyright © The Author(s) 2024.		https://dx.doi.org/10.1093/cid/ciae131	Animals/Nonhumans and Humans Dataset	Should be Retained
T. Z. B. Kumsa, B. M. Derib, B. T. Gichile, A. G. Marami, L. M.	2023	Bovine brucellosis: seroprevalence, risk factors and assessment of knowledge, attitude, and practice of cattle owners in Lare and Jikawo districts of Gambella region, Ethiopia	bioRxiv.	29			Background: Bovine brucellosis is a zoonotic disease that causes substantial economic losses and strongly impacts public health. Though it has been eradicated in many developed countries, it is still endemic in developing countries like Ethiopia. Methodology/principal findings: Lare and Jikawo were the two districts of the Gambella Region selected purposively. Kebeles, study animals and peasant associations were randomly chosen. A total of 384 serum samples from 70 herds were collected and screened using Rose Bengal Plate Test (RBPT) and confirmed using Complement Fixation Test (CFT). A semi-structured questionnaire survey was used. The seroprevalence of brucellosis was summarized using descriptive statistics, and the association between risk factors, and seroprevalence of brucellosis was evaluated using logistic regression. The principal findings of the current study showed that individual and herd level seroprevalence of brucellosis using RBPT was 6.77% (26/384) and 24.29% (17/70), respectively, and the respective confirmation by CFT 3.13% (12/384) and 12.85% (9/70). Among the risk factors, herd size and the presence of other species had statistically significant associations (p<0.05) with Brucella seropositivity. Although the overall respondents' knowledge, attitude, and practice were 66.4%, most were unaware that the disease was zoonotic, the ability of the disease to cause abortion, and the mode of the disease's transmission. Most respondents also had a poor attitude toward the mode of disease transmission, and they have been practicing risky practices that predisposed them to brucellosis. Conclusion(s): The overall seroprevalence of brucellosis and cattle owners' knowledge, attitude, and practice in the current study were low. However, being a contagious disease, brucellosis can easily spread among cattle herds, and poses a public health risk., Therefore, improvement of cattle owners' knowledge, attitude, and practice and characterization of circulating Brucella species in the study areas are needed to design evidence-based disease control measures.Copyright The copyright holder for this preprint is the author/funder, who has granted bioRxiv a license to display the preprint in perpetuity. It is made available under a CC-BY-NC-ND 4.0 International license.		https://dx.doi.org/10.1101/2023.01.26.525782	Animals/Nonhumans and Humans Dataset	Should be Retained
S. W. Kumar, J. Li, W. Pan, W. Wen, Z. Yu, K. L. Zhao, G. Yin, T.	2024	Discovery of a highly potent and brain penetrant fourth generation EGFR tyrosine kinase inhibitor	Cancer Research. Conference: American Association for Cancer Research Annual Meeting, AACR	84	6 Supplement		Third generation EGFR tyrosine kinase inhibitors (TKIs) such as Osimertinib have emerged as firstline standard of care therapy to treat non-small cell lung cancer (NSCLC) patients with activating EGFR mutations (del19, L858R or T790M). However, within 12 to 18 months following treatment, 15-20% of the patients develop C797S mutation, which drives resistance to these drugs with the progression of disease brain metastasis is observed in 40-70% of the EGFRm+ NSCLC patients. Here, we report a highly potent and brain penetrant fourth generation EGFR-TKI ACE-34237307, designed to overcome C797S mutation (del19/C797S and L858R/C797S), and common single point mutations (del19 and L858R). ACE-34237307 is also designed to potently inhibit the more prevalent non-canonical EGFR mutations such as G719S and L861Q. ACE-34237307 showed robust antiproliferative activity against EGFR double mutations in Ba/F3 (EGFR-del19/C797S and EGFRL858R/C797S) cell lines with IC50 values of 0.1 and 0.23 nM, respectively. In phospho-EGFR assay, ACE-34237307 demonstrates over 79-fold selectivity against A431 (EGFR-WT) cell line when compared to PC-9 (EGFR-del 19) cell line. ACE-34237307 is highly brain penetrant with B/P ratio of 2.3 in rat and 1.2 in mouse. It has an excellent pharmacokinetic profile in rat, mouse and dog with good bioavailability, a flat PK curve and reduced Cmax, which will translate to a better safety profile. The in vivo anti-tumor efficacy was evaluated in Osimertinib resistant double mutant Ba/F3-EGFRdel19/C797S and L858R/C797S as well as del19 and L858R single mutant xenograft models. It has been shown that ACE-34237307 at doses of >= 0.6 mg/kg induces complete tumor regression or eradication in all tumor models tested. In brain tumor models with Ba/F3 (EGFR-del19/C797S) and PC-9 (EGFR-del19), ACE-34237307 showed complete inhibition or eradication of brain tumors and drastically extended animal survival at >= 0.6 mg/kg. In summary, ACE-34237307 is a potent fourth generation EGFR-TKI with high WT selectivity, excellent brain penetration, highly favorable DMPK profile, outstanding in vivo efficacy in subcutaneous and brain tumor models and low projected human dose amenable to QD dosing.		https://dx.doi.org/10.1158/1538-7445.AM2024-1961	Animals/Nonhumans and Humans Dataset	Should be Removed
S. S. Kumar, N. Y. Arakawa, Y. Varghese, D. Hoang, C. D. Hernandez, J. M. Pommier, Y. Thomas, C. Del Rivero, J. Roper, N.	2024	IGFR1 and MEK inhibition synergize to mediate antitumor activity in adrenocortical carcinoma	Cancer Research. Conference: American Association for Cancer Research Annual Meeting, AACR	84	6 Supplement		Adrenocortical carcinoma (ACC) is an aggressive and rare endocrine malignancy with limited treatment options and poor prognosis. IGF2, the ligand for IGFR1, is highly expressed in ACC. However, linsitinib, an IGFR1 inhibitor, failed to improve overall survival over placebo in a randomized, phase 3 clinical trial of metastatic ACC. We hypothesized that combination therapy with IGFR1 inhibition may have greater anti-tumor efficacy in ACC than IGFR1 inhibition alone. To test this hypothesis, we performed high-throughput cell toxicity screening of 2803 clinical-stage compounds with linsitinib in an ACC cell line. MAPK inhibitors were among the top screening hits. MEK inhibitors were chosen for further evaluation given the safety, tolerability, and broad clinical activity of these FDA-approved agents. IGFR1 and MEK inhibitors were strongly synergistic in cytotoxicity across ACC cell lines, ACC organoid short-term cultures derived from surgical tissue resections (PDOs), and PDXderived organoids (PDXOs). Genetic depletion of IGF2 significantly inhibited growth with cobimetinib and genetic depletion of MEK1 inhibited growth with linsitinib in ACC cell lines. Combination IGFR1 and MEK inhibition downregulated ERK phosphorylation and increased apoptosis compared to either IGFR1 or MEK inhibition alone. Linsitinib combined with cobimetinib significantly reduced tumor growth compared to either linsitinib or cobimetinib alone in an ACC xenograft model. Our study provides preclinical support for testing the combination of IGFR1 and MEK inhibition in patients with ACC.		https://dx.doi.org/10.1158/1538-7445.AM2024-3581	Animals/Nonhumans and Humans Dataset	Should be Removed
N. H. Kumar, P. Vagenknecht, M. Soukup, J. Patterson, N. Bloomingdale, P. Freshwater, T. Bardehle, S. Peter, R. Mangadu, R. Pastuskovas, C. V. Chabu, C. Y. Cancilla, M. T.	2023	A Light sheet fluorescence microscopy and machine learning-based approach to investigate drug and biomarker distribution in whole organs and tumors	bioRxiv.	17			Tissue clearing and Light sheet fluorescence microscopy (LSFM) provide spatial information at a subcellular resolution in intact organs and tumors which is a significant advance over tools that limit imaging to a few representative tissue sections. The spatial distribution of drugs, targets, and biomarkers can help inform relationships between exposure at the site of action, efficacy, and safety during drug discovery. We demonstrate the use of LSFM to investigate distribution of an oncolytic virus (OV) and vasculature in xenograft tumors, as well as brain Abeta pathology in an Alzheimer's disease (AD) mouse model. Machine learning-based image analysis tools developed to segment vasculature in tumors showed that random forest and deep learning methods provided superior segmentation accuracy vs intensity-based thresholding. Sub-cellular resolution enabled detection of punctate and diffuse intracellular OV distribution profiles. LSFM investigation in the brain in a TgCRND8 AD mouse model at 6.5 months of age enabled evaluation of Abeta plaque density in different brain regions. The utility of LSFM data to support quantitative systems pharmacology (QSP) and physiology-based pharmacokinetics (PBPK) modeling to inform drug development are also discussed. In summary, we showcase how LSFM can expand our understanding of macromolecular drug and biomarker distribution to advance drug discovery and development.Copyright The copyright holder for this preprint is the author/funder, who has granted bioRxiv a license to display the preprint in perpetuity. It is made available under a CC-BY-NC-ND 4.0 International license.		https://dx.doi.org/10.1101/2023.09.16.558068	Animals/Nonhumans and Humans Dataset	Should be Removed
H. T. Kuipers, J. L. Carlson, D. M. Abdelrahman, A. M. Jessen, E. Sample, J. W. Werneburg, N. W. Stumpf, H. E. Truty, M. J. Ilyas, S. I. Gores, G. J. Smoot, R. L.	2024	Src family kinase inhibition demonstrates antitumor activity in vitro and in patient-derived xenograft models of human cholangiocarcinoma	Cancer Research. Conference: American Association for Cancer Research Annual Meeting, AACR	84	6 Supplement		Background: Cholangiocarcinoma (CCA) is a lethal and heterogenous malignancy of the biliary tree characterized by perineural invasion. About 85% of CCA show activation of YAP signaling, which promotes proliferation, anti-apoptosis, and therapeutic resistance. YAP signaling is mediated by Src family kinases (SFK) by phosphorylation of YAP (pYAPy357). NXP900 is a first-in-class, highly selective, SFK inhibitor with a novel mechanism of action which locks SFK in its closed and inhibited conformation, in contrast to other Src inhibitors such as dasatinib. A phase 1a study of NXP900 in patients with advanced solid tumors was recently initiated. Here, we examined treatment responses of CCA to NXP900 in vitro and in vivo. Method(s): Cell viability was determined in seven CCA cell lines by CellTiter-Glo. Cell death and apoptosis were assayed by PI/Hoechst and Caspase-Glo 3/7 assay. CalcuSyn software was used to determine synergistic drug effects. Immunoblot analysis, RT-PCR, and IF staining of YAP localization were used to evaluate YAP knockdown. Clones of human CCA cell lines resistant to NXP900 were generated through escalating exposure to NXP900 over 6 months. Five patient-derived xenograft (PDX) tumors were expanded into flanks of NOD/SCID mice. Tumor bearing mice were randomized 1:1 with 5 mice per arm and treated with vehicle or NXP900 (40 mg/kg) once daily for up to 4 weeks. To determine drivers of sensitivity and resistance, predicted sensitivity scores based on tumor growth were linked to multi-omics (RNA seq and [phospho-]proteomics) of our PDX models. Result(s): All cell lines were sensitive to NXP900 with IC50 values between 7nM-15muM IC50's of resistant clones were 1000 times higher. NXP900 induced more cell death compared to vehicle, which appeared to be through apoptosis. NXP900 inhibited pSrc, decreased pYAPy357, and upregulated inactive pYAPs127. Correspondingly, decreased YAP target gene (Cyr61, NUAK, and CTGF) levels and a nuclear-to-cytoplasmic translocation were observed. NXP900/GemCis combination therapy increased cell death demonstrated a synergistic effect (Combination Indices <1) at all concentrations. In our PDX models, treatment was associated with a significant decrease in tumor growth in 3 models (mean fold change 3.1 vs. 14.2 1.0 vs. 7.6 1.4 vs. 2.6). The major resistant signature was the TRK signaling network, involved in nerve growth factor binding activity, while drivers of sensitivity included the SRC network. Conclusion(s): NXP900 demonstrated therapeutic activity in vitro and in human PDX models. We are currently performing multi-omic approaches in NXP900 sensitive and resistant cell lines to unravel determinants of activity and resistance. Additional in vivo studies will be performed to determine effects of NXP900/GemCis and NXP900/anti-PDL-1 combination therapy.		https://dx.doi.org/10.1158/1538-7445.AM2024-614	Animals/Nonhumans and Humans Dataset	Should be Removed
E. B. Kuiper, S. Garafola, D. Sharma, K. Coccia, J. Whiteman, K. Jensen-Smith, A.	2024	SOT302: Dual expression of exogenous glutamine oxaloacetate transaminase (GOT2) and TP53-induced glycolysis and apoptosis regulator (TIGAR) enhance CAR T cell activity in preclinical solid tumor models	Cancer Research. Conference: American Association for Cancer Research Annual Meeting, AACR	84	6 Supplement		Background: Despite success in hematological malignancies, CAR T therapy has had limited efficacy against solid tumors. The suppressive tumor microenvironment limits CAR T activity through various mechanisms including competition for available nutrients and chronic stimulation resulting in reduced effector functions or T cell exhaustion. CAR T cells with enhanced metabolic fitness or more durable memory phenotype could potentially improve the clinical outcome in solid tumors. GOT2 plays an important role in mitochondrial function and maintenance of redox homeostasis. We have previously demonstrated enhancement of CAR T cells overexpressing GOT2. TIGAR is an enzyme known to promote antioxidative activites and reduce reactive oxygen species and has a role in protecting against apoptosis. Here we tested SOT302 CAR T cells expressing both GOT2 and TIGAR in preclinical solid tumor models. Result(s): Expression of GOT2 and TIGAR transgenes were confirmed by qRT-PCR and western blot. Activity of GOT2 and TIGAR were confirmed by measuring aminotransferase activity (AST) and glutathione production, respectively. Compared to control CAR T cells, SOT302 is enriched for CD8+ Tscm cells and has a higher percentage functional, non-senescent (CD28+CD57-) cells. SOT302 has similar cytokine expression and cytotoxicity in standard co-culture assays compared to controls. SOT302 cells were chronically stimulated with plate-bound antigen every 3-4 days for 4 rounds. SOT302 had greater expansion of cells and were less exhausted and had better cytolytic capacity compared to controls. SOT302 cells were then evaluated in tumor xenograft mouse models. Consistent with our previous findings, CAR T cells expressing the single GOT2 transgene were more efficacious compared to CAR T cells alone. Expression of the single TIGAR transgene had no apparent benefit over CAR alone, however SOT302 cells expressing both GOT2 and TIGAR had superior anti-tumor activity compared to CAR alone and CAR+GOT2. No overt toxicity or significant body weight loss was observed. Ex vivo analyses to measure peripheral expansion, tumor infiltration and exhaustion were also performed. Preliminary findings indicate that SOT302 has better peripheral expansion compared to CAR alone and similar expansion compared to CAR+GOT2 controls. SOT302 cells had better tumor infiltration compared to both the CAR alone and CAR+GOT2 cells. Tumor infiltrating SOT302 cells also exhibited lower levels of exhaustion compared to CAR alone or CAR+GOT2 controls. Summary: SOT302 cells express exogenous GOT2 and TIGAR transgenes and have superior antitumor activity in preclinical solid tumor models. These data suggest that SOT302 may be a promising candidate for patients with solid tumor cancers.		https://dx.doi.org/10.1158/1538-7445.AM2024-4012	Animals/Nonhumans and Humans Dataset	Should be Removed
G. Y. Krennmair, S. U. Weinlander, M. Forstner, T. Michael, M. Krennmair, S.	2024	Maxillary Sinus Augmentation with Anorganic Bovine Bone Mineral of Different Particle Sizes: A Split-Mouth Study with Histomorphometric, Radiographic, and Clinical Analyses	The International journal of oral & maxillofacial implants		3	350-364	PURPOSE: The aim of the present study was to compare the histomorphometrically evaluated new bone formation (NB), the radiographically measured graft stability, and the clinical implant outcome for maxillary sinus augmentation grafted with deproteinized bovine bone mineral (DBBM) with either small (Bio-Oss-S, Geistlich) or large (Bio-Oss-L, Geistlich) particles. MATERIALS AND METHODS: Using a split-mouth study design, bilateral maxillary sinus augmentation was performed in 13 patients either with Bio-Oss-S particles (0.25 to 1 mm) or Bio-Oss-L particles (1 to 2 mm). After a healing period of 6 months, bone biopsies were axially retrieved in the molar region for histologic/histomorphometric analysis of NB, including subsequent staged implant placement. To determine graft stability, the maxillary sinus augmentation vertical graft heights were radiographically measured immediately after sinus augmentation, at implant placement, and at the 2- and 4-year post-augmentation follow-ups. In addition, the clinical implant-prosthodontic outcome (survival/ success/marginal bone loss) was assessed at 1 and 3 years post-loading. RESULT(S): A total of 22 sinuses from 11 patients with split-mouth evaluation were ultimately available for data and statistical analysis. Histomorphometric analysis of the axially retrieved bone biopsies revealed the presence of NB (S: 25.5% +/- 7.0% vs L: 23.6% +/- 11.9% P = .640), residual graft particles (S: 19.6% +/- 9.2% vs L: 17.5% +/- 6.3% P = .365) as well as connective tissue (S: 54.9% +/- 9.2% vs L: 58.9% +/- 12.5% P = .283), without significant differences between the use of small (Bio-Oss-S) and large (Bio-Oss-L) particles. However, there was significantly (P = .021) higher bone-to-graft contact (BGC) for the small-particle graft sites (27.9% +/- 14.8%) compared to the large-particle graft sites (19.9% +/- 12.9%), representing a significantly higher osteoconductivity. Both particle sizes showed significant (P < .01) vertical graft height reduction over time (4 years) of about 10%, with predominant graft reduction in the time period between sinus augmentation and implant placement compared to any follow-up periods after implant placement. At the 3-year post-loading implant evaluation, all implants and prostheses survived (100%), and the peri-implant marginal bone loss (S: 0.52 +/- 0.19 mm L: 0.48 +/- 0.15 mm) as well as the peri-implant health conditions (S: 87.5%, L:81.2%) did not differ between implants inserted with the two different xenograft particles used. CONCLUSION(S): The use of small and large bovine xenograft particles for maxillary sinus augmentation provides for comparable bone formation, ensuring stable graft dimensions combined with high implant success and healthy peri-implant conditions. However, small particle size resulted in a higher BGC, providing for higher osteoconductivity than with the larger particle size.		https://dx.doi.org/10.11607/jomi.10536	Animals/Nonhumans and Humans Dataset	Should be Retained
I. P. Kosuta, M. Reddy, K. R.	2024	Review article: Evaluation and care of the critically ill patient with cirrhosis	Alimentary Pharmacology and Therapeutics	59(12)		1489-1509	Background: The increase in prevalence of liver disease globally will lead to a substantial incremental burden on intensive care requirements. While liver transplantation offers a potential life-saving intervention, not all patients are eligible due to limitations such as organ availability, resource constraints, ongoing sepsis or multiple organ failures. Consequently, the focus of critical care of patients with advanced and decompensated cirrhosis turns to liver-centric intensive care protocols, to mitigate the high mortality in such patients. Aim(s): Provide an updated and comprehensive understanding of cirrhosis management in critical care, and which includes emergency care, secondary organ failure management (mechanical ventilation, renal replacement therapy, haemodynamic support and intensive care nutrition), use of innovative liver support systems, infection control, liver transplantation and palliative and end-of life care. Method(s): We conducted a structured bibliographic search on PubMed, sourcing articles published up to 31 March 2024, to cover topics addressed. We considered data from observational studies, recommendations of society guidelines, systematic reviews, and meta-analyses, randomised controlled trials, and incorporated our clinical expertise in liver critical care. Result(s): Critical care management of the patient with cirrhosis has evolved over time while mortality remains high despite aggressive management with liver transplantation serving as a crucial but not universally available resource. Conclusion(s): Implementation of organ support therapies, intensive care protocols, nutrition, palliative care and end-of-life discussions and decisions are an integral part of critical care of the patient with cirrhosis. A multi-disciplinary approach towards critical care management is likely to yield better outcomes.Copyright © 2024 The Authors. Alimentary Pharmacology & Therapeutics published by John Wiley & Sons Ltd.		https://dx.doi.org/10.1111/apt.18016	Animals/Nonhumans and Humans Dataset	Should be Retained
H. W. Koniar, L. Ingham, A. Oliver, A. M. Rodriguez-Rodriguez, C. Kunz, P. Radchenko, V. Yang, H. Rahmim, A. Uribe, C. Schaffer, P.	2023	Dosimetry considerations for preclinical Ac-226 radiopharmaceutical development as a novel theranostic isotope	Journal of Nuclear Medicine. Conference: Society of Nuclear Medicine and Molecular Imaging Annual Meeting, SNMMI	64	Supplement 1		Introduction: 226Ac (t1/2= 29 h ) has been proposed as a potential surrogate isotope for the development of 225Ac (t1/2 = 9.9 d) radiopharmaceuticals for targeted alpha therapy (TAT). 226Ac emits two gamma photons (158 keV and 230 keV) which are ideal for quantitative imaging with single photon emission computed tomography (SPECT). Beyond its imaging capabilities, 226Ac acts as an in vivo generator of 226Th (t1/2 = 30.6 m) which, through its rapid decay chain, emits four high energy alphas (6.3 - 7.7 MeV) via short-lived progeny (t = 164 mus - 38 s). The therapeutic potency of 226Ac is theoretically comparable to the four alpha emissions from the 225Ac decay chain. The primary benefits of 225Ac as a theranostic isotope is the direct imaging of 226Ac itself to assess biodistribution and its progeny's short half-lives, minimizing the toxicities caused by progeny migration from the targeted site. In this work, we evaluate and compare the radiation dosimetry of a preclinical matched Ac-radiopharmaceutical using in vivo quantitative SPECT imaging and ex vivo biodistribution. Method(s): 226Ac activity was produced via high energy (480 MeV) proton spallation of a uranium carbide target and mass separated in the Isotope Separator and Accelerator (ISAC) facility at TRIUMF (Vancouver, Canada). CrownTATE was labelled with Ac to target neuroendocrine tumours in male NRG mice bearing AR42J xenografts. Mice were injected with [226Ac]Ac-crown-TATE for SPECT imaging studies (2 MBq n = 2) and for biodistribution studies (60 kBq n = 20). For the imaging study, scans were acquired with the VECTor microSPECT/CT (MILabs, Netherlands) with an extra ultra high sensitivity collimator. Images were acquired dynamically at 0 - 1 h postinjection (p.i.) and statically at 2.5 h, 5 h, and 24 h p.i. SPECT images were reconstructed from the 158 keV and 230 keV photopeaks, and corrected for decay, scatter, and attenuation. Calibration factors were used to generate quantitative SPECT images. Volumes of interest were aligned with CT images and activity concentrations were measured in tumours and organs of interest. For the biodistribution study, mice were sacrificed at 1 h, 3 h, 5 h, 24 h, and 48 h p.i. (n = 4 per time point) for biodistribution measurements via gamma counter. Time activity curves (TACs) were fit with both mono-exponential and bi-exponential decay models to calculate the time integrated activity. Svalues were derived from GATE-based Monte Carlo simulations of the absorbed dose in unit density spheres throughout the 226Ac and 225Ac decay chains. Assuming identical biodistribution and kinetics due to elementequivalence, radiation dosimetry was derived for both 225Ac-crown-TATE and 226Ac-crown-TATE through their respective physical half-lives and S-values. Result(s): We present quantitative SPECT images of the in vivo biodistribution of 226Ac-crown-TATE, which show agreement within 8% of ex vivo biodistribution measurements in the tumours and kidneys. Ac-crown-TATE biodistribution studies demonstrated high uptake (>30 %IA/g at 5 h p.i.) and retention (t1/2, bio = 65 h) in tumours with low uptake and fast clearance in non-target organs. The mono-exponential decay model was appropriate for most organs. However, TAC fitting improved with the more complex bi-exponential decay model for the tumours and kidneys. The mean absorbed dose per injected activity to tumours was 0.223 Gy/kBq for 226Ac-crown-TATE and 0.687 Gy/kBq for 225Ac-crown-TATE. 226Ac-crown-TATE exhibited higher tumour-to-blood, tumour-to-kidney, and tumour-to-liver dose ratios than 225Ac-crown-TATE, suggesting lower risk of damaging clearance organs. Conclusion(s): This study highlights the theranostic potential of Ac as a standalone therapeutic isotope in addition to its usefulness in assessing dosimetry for matched 225Ac-radiopharmaceuticals. Future work will investigate therapy and toxicity studies in mice tumour models to further explore the therapeutic potentials of 226Acradiopharmaceuticals.			Animals/Nonhumans and Humans Dataset	Should be Removed
N. T. Kondo, M. Ishiguro, Y. Kimura, M. Fujita, K. Sakakibara, A. Takahashi, H. Toth, G. Matsuda, H.	2010	Antitumor effects of lapatinib (GW572016), a dual inhibitor of EGFR and HER-2, in combination with cisplatin or paclitaxel on head and neck squamous cell carcinoma	Oncology Reports	23(4)		957-963	The epidermal growth factor receptor (EGFR) and a related family member, HER-2, are often overexpressed simultaneously in patients with a variety of malignant tumors, and the combination may cooperatively promote cancer cell growth and survival. Heterodimerization of EGFR and HER-2 has been known to create intense proliferative signals. Lapatinib (GW572016) is a small molecule that is administrated orally and functions as a reversible inhibitor of both EGFR and HER-2 tyrosine kinases. In the present study, we evaluated the antitumor effect of lapatinib on head and neck squamous cell carcinoma (HNSCC) cell lines in vitro and in vivo. In vivo we examined the antitumor effects of combined treatment with lapatinib and either cisplatin or paclitaxel. In vitro lapatinib displayed antiproliferative effects on HNSCC cells. The IC 50 of lapatinib ranged between 13.6 and 60.2 muM after 24-h exposure to lapatinib. A correlation was not observed between results of in vitro proliferation assays for lapatinib and the expression of EGFR or HER-2. In vivo lapatinib displayed antitumor activity, and induced apoptosis in nude mice bearing an established xenograft of YCU-H891 cells. Lapatinib did not significantly inhibit angiogenesis. Combination treatment of lapatinib with cisplatin or paclitaxel enhanced antitumor activity mainly by inducing apoptosis. Inhibition of antiangiogenesis was observed only for combination treatment of lapatinib with paclitaxel (compared to vehicle control). These results suggest that: i) lapatinib has antitumor effects in vitro and in vivo ii) lapatinib may be more effective in combination with cisplatin or paclitaxel and iii) lapatinib might provide useful clinical benefits to HNSCC patients.		https://dx.doi.org/10.3892/or_00000720	Animals/Nonhumans and Humans Dataset	Should be Removed
A. S. H. Komorowski, C. W. Atwal, S. Johnstone, R. Walker, R. Mertz, D. Piessens, E. A. Yamamura, D. Kasper, E. M.	2024	Cerebrospinal fluid galactomannan detection for the diagnosis of central nervous system aspergillosis: a diagnostic test accuracy systematic review and meta-analysis	Clinical Microbiology and Infection.				Background: Cerebrospinal fluid (CSF) galactomannan is an adjunctive test for central nervous system (CNS) aspergillosis diagnosis with unclear diagnostic test characteristics. Objective(s): To evaluate the diagnostic test characteristics of CSF galactomannan in CNS aspergillosis. Method(s): Systematic review and meta-analysis. Data sources: MEDLINE, Embase, Web of Science, and Scopus, from inception to 24 February 2023. Study eligibility criteria: Prospective and retrospective studies with 1-group and 2-group designs using any galactomannan assay on CSF to diagnose CNS aspergillosis. Participant(s): Adult and/or paediatric patients with CNS aspergillosis. Test(s): Galactomannan testing on CSF specimens. Reference standard: European Organization for Research and Treatment of Cancer and the Mycoses Study Group Education and Research Consortium (EORTC/MSGERC) diagnostic criteria, or equivalent. Assessment of risk of bias: QUADAS-2 assessment in duplicate. Methods of data synthesis: Bivariate restricted maximum likelihood estimation random-effects meta-analysis, summarized using forest and summary receiver operating characteristic plots bivariate meta-regression models to investigate heterogeneity and subgroup and sensitivity analyses to explore subgroup effects and methodologic choices (PROSPERO registration: CRD42022296331 funding: none). Result(s): We included eight studies (n = 342 participants). The summary estimates of CSF galactomannan sensitivity and specificity were 69.0% (95% CI, 57.2-78.7%) and 94.4% (95% CI, 82.8-98.3%), respectively. Using meta-regression, galactomannan cut-off (p = 0.38), EORTC/MSGERC criteria version (p = 0.48), or whether the reference standard was defined as both proven and probable or only proven aspergillosis (p = 0.48) did not explain observed heterogeneity. No subgroup effects were demonstrated by analysing the EORTC/MSGERC criteria reference standard used (e.g. 2002 vs. 2008 definitions) or whether paediatric patients were included. Diagnostic sensitivity was improved using a galactomannan cut-off of 1.0, and by excluding high risk of bias and 1-group design studies. Discussion(s): CSF galactomannan is a highly specific but insensitive test for use as a component of CNS aspergillosis diagnosis. Few included studies, no prospective studies, and a high risk of bias are study limitations.Copyright © 2024 European Society of Clinical Microbiology and Infectious Diseases		https://dx.doi.org/10.1016/j.cmi.2024.05.013	Animals/Nonhumans and Humans Dataset	Should be Retained
A. D. S. Komarova, S. D. Shchechkin, I. D. Druzhkova, I. N. Smirnova, S. A. Terekhov, V. M. Mozherov, A. M. Ignatova, N. I. Nikonova, E. E. Shirshin, E. A. Shcheslavskiy, V. I. Shirmanova, M. V.	2024	Metabolic heterogeneity of colorectal cancer as a prognostic factor: insights gained from fluorescence lifetime imaging	bioRxiv.	2			Heterogeneity of tumor metabolism is an important, but still poorly understood aspect of tumor biology. Present work is focused on the visualization and quantification of cellular metabolic heterogeneity of colorectal cancer using fluorescence lifetime imaging (FLIM) of metabolic cofactor NAD(P)H. FLIM-microscopy of NAD(P)H was performed in vitro in four cancer cell lines, in vivo in the four types of tumors in mice and ex vivo in patients' tumor samples. The dispersion and bimodality of the decay parameters were evaluated to quantify the intercellular metabolic heterogeneity. Our results demonstrate that patients' tumors have significantly higher heterogeneity of metabolism compared with cultured cells and tumor xenografts. It was found that dispersion of a contribution of a free fraction of NAD(P)H is higher in the high-grade tumors, and the bimodality in a distribution of the free NAD(P)H fraction has associations with tumor metastasis. These results indicate that cell-level metabolic heterogeneity assessed from NAD(P)H FLIM has a potential to become a clinical prognostic factor.Copyright The copyright holder for this preprint is the author/funder, who has granted bioRxiv a license to display the preprint in perpetuity. It is made available under a CC-BY 4.0 International license.		https://dx.doi.org/10.1101/2024.01.02.573874	Animals/Nonhumans and Humans Dataset	Should be Removed
X. L. Koleci, A. Papa, S. Margariti, K. van Roon, A. Santman-Berends, I. van Schaik, G. Hodnik, J. J. Strain, S. Guelbenzu-Gonzalo, M. Karalliu, E.	2021	An Overview of Current Approaches and Challenges to the Control of Endemic Infectious Cattle Diseases in Albania	Frontiers in Veterinary Science	8(no pagination)	671873		Agriculture is an important production sector in Albania that makes a significant contribution to the gross domestic product (GDP) and employment. The livestock sector contributes more than half of the agricultural GDP. The Albanian cattle population represents 50% of the total livestock units and accounts for 85% of the national milk production, the rest being supplied by small ruminants. Cattle productivity, health and welfare are hindered by infectious diseases, some of which are also transmissible to humans (zoonosis). The aim of this manuscript is to provide an overview of the control of selected regulated and non-EU regulated cattle diseases in Albania and to highlight specific challenges for the Albanian cattle industry. The most important infectious cattle diseases in Albania for which national control and eradication strategies are in place are bovine brucellosis, bovine tuberculosis, and anthrax, which are all zoonotic. Additionally, lumpy skin disease recently emerged in the Balkan region and is currently subject to controls. Most of the available funds and European Union support are allocated to the control of EU regulated zoonotic diseases. For control of non-EU regulated cattle diseases, no funds are available resulting in the lack of national control programmes (CPs). Based on research, clinical investigations and laboratory results, several non-EU regulated cattle infectious diseases appear endemic in Albanian dairy farms. While no national CPs exist for any of them, regional initiatives are available on a voluntary basis to control infectious bovine rhinotracheitis and bovine viral diarrhea. In the voluntary CPs, there is no monitored requirement to prove disease freedom of purchased animals and to re-evaluate the herd's free status after the introduction of animals into a herd. Data on animal movements that are routinely collected could potentially be used to control the risk of purchase, but quality needs to be further improved to increase its usefulness in disease CPs. This overview aims to collate existing information on the CPs implemented in Albania and to evaluate these to highlight gaps and threats in disease control, as well as opportunities and strengths through a SWOT (Strengths, Weaknesses, Opportunities, and Threats) analysis, with the goal of providing a framework for the future implementation of animal disease control measures in Albania.© Copyright © 2021 Koleci, Lilo, Papa, Margariti, van Roon, Santman-Berends, van Schaik, Hodnik, Strain, Guelbenzu-Gonzalo and Karalliu.		https://dx.doi.org/10.3389/fvets.2021.671873	Animals/Nonhumans and Humans Dataset	Should be Removed
S. F. Koganemaru, H. Morizono, C. Shinohara, H. Kuboki, Y. Furuuchi, K. Uenaka, T. Doi, T. Yasunaga, M.	2024	Intra-tissue quantitative analysis using LC/MS will determine the mechanisms of interstitial pneumonia induced by antibody-drug conjugates	Cancer Research. Conference: American Association for Cancer Research Annual Meeting, AACR	84	6 Supplement		Background: Antibody-drug conjugates (ADCs) are a new class of therapeutics that combine a monoclonal antibody with a cytotoxic agent (known as their payloads) via a synthetic linker. While ADCs are one of game changer and are the fastest growing classes with novel clinical benefits recently, interstitial pneumonia (ILD) is a clinical problem as a fatal adverse event. However, the mechanism of ADC-induced ILD is under investigation. Purpose(s): We clarify ADC-ILD mechanism by analyzing released payload distribution in the lung using a novel Trophoblast cell surface antigen 2 (TROP2)-targeting ADC. Material(s) and Method(s): TROP2-eribulin is a novel TROP2-targeting ADC composed of the TROP2 antibody and cytotoxic payload eribulin conjugated by a cleavable linker. Four human cancer cell lines (A549, HeLa, NCI-H2110 and SKOV3) and one human-leukemia monocytic cell line (THP-1) were used in this study. Cell surface TROP2 antigen expression was evaluated by flow cytometry. We investigated the concentration and distribution of the TROP2-eribulin and the payload released from the TROP2-eribulin in tumor and lung tissue, using TROP2 low and high expression human cancer xenograft model that were treated with various doses of TROP2-eribulin. The concentration of erbulin was analyzed by liquid chromatograph mass spectrometry, and tissue distribution of ADCs was assessed by immunofluorescence (IF) assay. Result(s): In vitro analysis showed that the concentration of intracellularly released eribulin was significantly higher in NCI-H2110 with high TROP2 expression compared to A549 with low TROP2 expression (P < 0.05). In vivo analysis, the concentration of released eribulin in tumor tissue was approximately 10-fold higher in the NIC-H2110 xenograft model than the A549 xenograft model, while analysis of lung tissue showed that TROP2-eribulin was distributed in lung tissue in a dose-dependent manner of TROP2-eribulin regardless of TROP2 expression, with significantly more eribulin released in the high-dose group of TROP2-eribulin than in the other dose groups (P < 0.05). IF assay showed that TROP2-eribuilin localized to alveolar macrophages. In the analysis using THP-1 cell, which mimic macrophage function, the concentration of eribulin released from TROP2-eribuilin was significantly reduced by the use of an Fc receptor inhibitor (P < 0.05). Conclusion(s): Nonspecific uptake of ADC by alveolar macrophages via Fcgamma receptors releases cytotoxic payload into lung tissue, regardless of tumor antigen expression levels. This understanding can help elucidate the pathogenesis of ADC-induced ILD.		https://dx.doi.org/10.1158/1538-7445.AM2024-5760	Animals/Nonhumans and Humans Dataset	Should be Removed
E. K. Kocak, C. A. Gonen, Z. B. Gokdemir, N. S. Soylu, E. Bolat, D. Yay, A.	2023	Mesenchymal Stem Cell-Derived Exosomes Combining with Bone Grafts Ameliorate Bone Regeneration in Mandibular Defects	Journal of Plastic, Reconstructive and Aesthetic Surgery	87(Supplement 1)		S11	Objective: Mesenchymal stem cells (MSCs) are known to play an important role in osteogenesis and it has been shown that their mechanism of action is based on the paracrine signaling through exosome secretion. The use of MSCs in the clinic is limited due to the short lifespan of cells, the difficulty of storage, and the risks of tumorogenesis and microthrombosis. Therefore, it is thought that MSCs-derived exosomes may be very useful in this context. Exosomes of dental pulp-derived stem cells (DPSCs), which are more readily obtained than MSCs, are predicted to be similarly beneficial for bone regeneration. In the current literature, the capacity of DPSC-derived exosomes to repair mandible defects when used with xenografts has not yet been demonstrated, especially in a large animal such as a rabbit. The aim of this study was to evaluate the effect of using DPSC-derived exosomes combined with xenografts on bone regeneration in a rabbit mandible bone defect model. Method(s): Ten New Zeland white rabbits were included and right hemimandibles served as the control group (xenograft + saline) while the left was the experimental group (xenograft + exosomes). Histomorphometry and Micro-computed tomography (Micro-CT) analysis were performed. Result(s): In histomorphometric studies, more new bone formation was observed in the experimental group (4.87 +/- 0.78) compared to the control group (2.87 +/- 0.41, p=0.00). It was observed that the number of osteoblasts and the formation of new bone matrix increased in the experimental group, and inflammation and collagen connective tissue synthesis were less. Micro-CT analysis revealed that there was no statistically significant difference in new bone volume and new bone surface among the groups, but bone mineral density, trabecular thickness and separation were higher in the experimental group (p<0.05). Conclusion(s): DPSC-derived exosomes combined with xenografts ameliorated new bone formation for repairing critical-size defects in the rabbit mandible.Copyright © 2023		https://dx.doi.org/10.1016/j.bjps.2023.10.024	Animals/Nonhumans and Humans Dataset	Should be Removed
A. W. Kobuszewska, B.	2024	Pathogenic Bacteria in Free-Living Birds, and Its Public Health Significance	Animals	14(6) (no pagination)	968		Birds that roam freely, particularly those that migrate, have the potential to carry a range of diseases that can be passed on to humans. The vast movement of these birds across diverse environments and urban areas can contribute to the spread of bacteria over long distances, impacting both human and animal populations. Stress, overcrowding, and human interaction can also play a role in the transmission of infectious diseases among birds and humans. Therefore, it is crucial to comprehend the intricate connections between birds, vectors, zoonotic pathogens, and the environment, especially given the increasing urbanization and emergence of zoonotic illnesses. This review aims to provide a systematic overview of the significance of avian species in transmitting bacterial pathogens that pose a risk to public health.Copyright © 2024 by the authors.		https://dx.doi.org/10.3390/ani14060968	Animals/Nonhumans and Humans Dataset	Should be Retained
L. H. Knoll, J. Stroebel, P. Jovan, T. Goetze, R. Singh, S. Hessmann, E. Ellenrieder, V. Ammer-Herrmenau, C. Neesse, A.	2024	Expression of gemcitabine metabolizing enzymes and stromal components reveal complexities of preclinical pancreatic cancer models for therapeutic testing	Neoplasia (United States)	53(no pagination)	101002		Background: Pancreatic ductal adenocarcinoma (PDAC) poorly responds to antineoplastic agents. Discrepancies between preclinical success and clinical failure of compounds has been a continuous challenge and major obstacle in PDAC research. Aim(s): To investigate the association of the tumor microenvironment (TME) composition and gemcitabine metabolizing enzyme (GME) expression in vitro and several in vivo models. Method(s): mRNA expression and protein levels of GME (cytosolic 5'-nucleotidase 1 A NT5C1A, cytidine deaminase CDA, deoxycytidine kinase DCK), gemcitabine transporters (ENT1, ENT2, RRM1, RRM2) and stromal components (hyaluroninc acid, podoplanin, masson trichrome, picrosirius) were assessed by qRT-PCR and immunohistochemistry in murine LSL-KrasG12D/+ LSL-Trp53R172 H/+ Pdx-1-Cre (KPC), orthotopically transplanted mice (OTM), human primary resected PDAC tissue (hPRT), corresponding patient-derived xenograft (PDX) mice, and KPC-SPARC-/- mice. mRNA expression of GME was analyzed in PDAC cell lines (Panc-1, MIA PaCa, BXPC3 and L3.6) upon incubation on collagen or pancreatic stellate cell (PSC) conditioned media by qRT-PCR. Result(s): Endogenous KPC tumors exhibited significantly higher levels of GME compared to OTM. However, GME levels did not differ between hPRT and corresponding PDX mice. Using Kendalls Tau correlation coefficient we did not show a significant correlation of GME and components of the TME except for NT5C1A and hyaluronic acid in PDX mice (p=0.029). GME were not significantly altered upon SPARC depletion in vivo, and upon treatment with PSC-conditioned media or incubation on collagen plated dishes in vitro. Conclusion(s): Our findings suggest that the expression of GME is independent from the deposition of stromal components. KPC mice are most appropriate to study stromal composition whereas PDX mice maintain GME expression of the corresponding hPRT and could be best suited for pharmacokinetic studies.Copyright © 2024		https://dx.doi.org/10.1016/j.neo.2024.101002	Animals/Nonhumans and Humans Dataset	Should be Removed
M. J. K. Kling, V. Mishra, N. K. Alexander, G. McIntyre, E. M. Ray, S. Challagundla, K. B. Joshi, S. S. Coulter, D. W. Chaturvedi, N. K.	2022	A novel dual epigenetic approach targeting BET proteins and HDACs in Group 3 (MYC-driven) Medulloblastoma	Journal of Experimental and Clinical Cancer Research	41(1) (no pagination)	321		Background: Medulloblastoma (MB) patients with MYC oncogene amplification or overexpression exhibit extremely poor clinical outcomes and respond poorly to current therapies. Epigenetic deregulation is very common in MYC-driven MB. The bromodomain extra-terminal (BET) proteins and histone deacetylases (HDACs) are epigenetic regulators of MYC transcription and its associated tumorigenic programs. This study aimed to investigate the therapeutic potential of inhibiting the BET proteins and HDACs together in MB. Method(s): Using clinically relevant BET inhibitors (JQ1 or OTX015) and a pan-HDAC inhibitor (panobinostat), we evaluated the effects of combined inhibition on cell growth/survival in MYC-amplified MB cell lines and xenografts and examined underlying molecular mechanism(s). Result(s): Co-treatment of JQ1 or OTX015 with panobinostat synergistically suppressed growth/survival of MYC-amplified MB cells by inducing G2 cell cycle arrest and apoptosis. Mechanistic investigation using RNA-seq revealed that co-treatment of JQ1 with panobinostat synergistically modulated global gene expression including MYC/HDAC targets. SYK and MSI1 oncogenes were among the top 50 genes synergistically downregulated by JQ1 and panobinostat. RT-PCR and western blot analyses confirmed that JQ1 and panobinostat synergistically inhibited the mRNA and protein expression of MSI1/SYK along with MYC expression. Reduced SYK/MSI expression after BET (specifically, BRD4) gene-knockdown further confirmed the epigenetic regulation of SYK and MSI1 genes. In addition, the combination of OTX015 and panobinostat significantly inhibited tumor growth in MYC-amplified MB xenografted mice by downregulating expression of MYC, compared to single-agent therapy. Conclusion(s): Together, our findings demonstrated that dual-inhibition of BET and HDAC proteins of the epigenetic pathway can be a novel therapeutic approach against MYC-driven MB.Copyright © 2022, The Author(s).		https://dx.doi.org/10.1186/s13046-022-02530-y	Animals/Nonhumans and Humans Dataset	Should be Removed
W. G. P. Kleintjes, T. K.	2024	Outcomes of Transplants with CEA Derived from a Modified Composite Culture Technique: A Case Series	Journal of Burn Care and Research	45(Supplement 1)		S201	Introduction: Establishing low-cost and efficient culture environments comparable to standard techniques would undoubtedly improve technique usage in under-resourced settings. The aim of this prospective, cohort case series was to report on the CEA graft-take using a modified culture technique that could benefit under-resourced clinical environments in terms of CEA accessibility and expense. Method(s): Burn patients (n=25) with low survival prognosis, large total body surface area (TBSA), and/or exhausted donor sites were transplanted with CEA grown on routinely used hydrophobic gauze in a pediatric incubator. Transplants occurred at our specialized Burns Centre between October 2014 and March 2016, following emergency ethical approval. Keratinocytes were retrieved from 3 x 2 cm full-thickness skin biopsies, placed in trypsin solution, and seeded onto the gauze. The cells were incubated in pediatric incubators at 37 degreeC and fresh autogenous plasma was applied daily while Intrasite gel every third or fourth day until confluency on day 14 was reached. CEA was transplanted onto the debrided wound beds. Xenografts were used for temporary cover during the culture period. Graft take was assessed on burns patients that survived after the CEA transplant for >= 21 days (final assessment). The primary outcome was graft take, calculated as a surface area percentage of skin graft to CEA and the secondary outcome was main complications (nutrition, perineum burns, and hypoxic brain). Central indices were described as mean (95% CI) and/or frequency (%) for the following parameters: age, %TBSA, abbreviated burn severity index (ABSI) scores, % survival relative to ABSI and % graft take. Result(s): Eleven patients (44%) survived until the final assessment (mortality occurred during the culture period), however, one case was excluded since treatment was for cosmetic purposes. Of the transplant cases, 10 out of 11 patients survived. A mean age of 36.1 years (95% CI 25.8-46.4), 45.0 %TBSA burns (95% CI 35.1-54.9), 9.7 ABSI scores (95% CI 8.6-10.8) and 79.5% graft take (95% CI) was observed. Reduced graft take (61.2%) was observed in patients with perineum burns compared to those with the remaining reported complications (91.8%). Conclusion(s): CEA graft take was 79.5% using a low-cost culture technique was comparable to the largest CEA-based case series in literature. The survival of the major burn cases was highly favourable considering the severity of injuries, expected outcomes without CEA and the reported challenges. Applicability of Research to Practice: Consistent graft take with a reliable, low-cost CEA method has been elusive until this method was applied in our setting. There is a potential for this method to be applicable in other settings as well and therefore make a value contribution to the accessibility of CEAs in general.		https://dx.doi.org/10.1093/jbcr/irae036.256	Animals/Nonhumans and Humans Dataset	Should be Retained
P. A. P. Klein, R. Daniel, J. M. Rogers, R. S.	2024	Dermatologic manifestations of zoonotic diseases transmitted by dogs: Spot" could give you spots"	International Journal of Dermatology.				The bond between humans and dogs is precious and has been treasured since ancient times. Dog ownership is linked to numerous health benefits, such as increased physical activity and social functioning and decreased depression and cardiovascular events. However, dogs can transmit zoonotic diseases to humans, many of which present with cutaneous findings. This review summarizes the dermatologic manifestations, transmission routes, diagnosis, and treatment of zoonotic diseases transmitted by dogs, including vector-borne, bacterial, viral, fungal, and parasitic infections. This review emphasizes the significance of clinicians obtaining a comprehensive exposure history when patients exhibit a rash of unknown origin. Such an approach can provide valuable epidemiological clues related to diagnosing a zoonotic disease transmitted by a pet dog. Furthermore, identifying the dog as an infection source and subsequent veterinary treatment can help prevent recurrent infections in dermatologic patients.Copyright © 2024 the International Society of Dermatology.		https://dx.doi.org/10.1111/ijd.17258	Animals/Nonhumans and Humans Dataset	Should be Retained
H. K. Kito, Y. Suzuki, M. Shinjo, K. Kondo, Y.	2024	Synergistic impact of long non-coding RNA TUG1 depletion in overcoming temozolomide chemoresistance in glioblastoma	Cancer Research. Conference: American Association for Cancer Research Annual Meeting, AACR	84	6 Supplement		Glioblastoma (GBM) stands out as the most prevalent and aggressive primary brain tumor in adults, marked by a high mortality rate. Standard therapy involves temozolomide (TMZ) chemotherapy, an alkylating agent. However, most cases develop resistance to TMZ, necessitating the development of new treatment options to overcome TMZ-resistant GBM. Long non-coding RNAs (lncRNAs) constitute a class of RNA molecules that, despite not encoding proteins, play pivotal roles in regulating diverse cellular processes. Overexpression of specific lncRNAs in cancer is linked to crucial aspects of cancer progression, such as cell proliferation, apoptosis, and metastasis. Taurine upregulated gene 1 (TUG1) is a highly expressed lncRNA in GBM, playing a crucial role in preventing excessive DNA replication stress and associated DNA damage (Nat Commun 2023).This study aimed to investigate the combined effects of TUG1 depletion and TMZ in TMZ-resistant GBM. First, we established a TMZresistant U251MG cell line, U251MG-R, characterized by a low DNA methylation level of the O6-methylguanine-DNA methyltransferase (MGMT) promoter. We observed that TMZ increased DNA replication stress in the U251MG-R. Depleting TUG1 by using antisense oligonucleotide (TUG1-ASO) sensitized U251MG-R cells to TMZ. Treatment with TMZ or TUG1-ASO alone inhibited cell proliferation, with the most significant inhibition observed when both were combined. Next, we employed a xenograft mouse model to evaluate the efficacy of intravenous TUG1-ASO treatment coupled with a tumor-specific drug delivery system (antiTUG1-DDS). The combination of antiTUG1-DDS with TMZ displayed the most effective suppression of tumor growth compared to either TMZ or antiTUG1-DDS alone. Targeted therapy aimed at TUG1 may be a promising approach for overcoming TMZ resistance in GBM.		https://dx.doi.org/10.1158/1538-7445.AM2024-3286	Animals/Nonhumans and Humans Dataset	Should be Removed
M. K. Kimura, S. Gohir, W. Camargo, J. F. Husain, S.	2023	MicroRNAs in infectious diseases: potential diagnostic biomarkers and therapeutic targets	Clinical Microbiology Reviews	36(4) (no pagination)	e00015-23		MicroRNAs (miRNAs) are conserved, short, non-coding RNAs that play a crucial role in the post-transcriptional regulation of gene expression. They have been implicated in the pathogenesis of cancer and neurological, cardiovascular, and autoimmune diseases. Several recent studies have suggested that miRNAs are key players in regulating the differentiation,maturation, and activation of immune cells, thereby influencingthe host immune response to infection. The resultant upregulation or downregulation of miRNAs from infection influencesthe protein expression of genes responsible for the immune response and can determine the risk of disease progression. Recently, miRNAs have been explored as diagnostic biomarkers and therapeutic targets in various infectious diseases. This review summarizes our current understanding of the role of miRNAs during viral, fungal, bacterial, and parasitic infections from a clinical perspective, including critical functional mechanisms and implications for their potential use as biomarkers and therapeutic targets.Copyright © 2023 American Society for Microbiology.		https://dx.doi.org/10.1128/cmr.00015-23	Animals/Nonhumans and Humans Dataset	Should be Retained
Y. Y. J. Kim, K. Churiwal, M. Hawley, T. Pomella, S. Evans, C. Chari, R. Milewski, D. Sinniah, R. Song, Y. Chou, H. C. Wen, X. Thomas, C. Ceribelli, M. Wei, J. Hawley, R. Khan, J.	2024	Endogenous HiBiT-tagging of PAX3-FOXO1 reveals downregulation of the fusion oncogene by CDK inhibitors and has synergy with vincristine	Cancer Research. Conference: American Association for Cancer Research Annual Meeting, AACR	84	6 Supplement		Background: Oncogenic fusion genes are attractive therapeutic targets due to their tumor-specific expression and driver roles in cancers. PAX3-FOXO1 (P3F) is the dominant oncogenic driver of fusion-positive rhabdomyosarcoma (FP-RMS) with no current targeted therapy. We developed methods to directly measure endogenous P3F protein levels amenable to high-throughput drug screens. Method(s): HiBiT tag, an 11 amino acid peptide of NanoLuc luciferase, was inserted into the endogenous P3F using CRISPR in FP-RMS cell lines RH4 and SCMC. Western blot was used for HiBiT tag validation. RNA-seq and ChIP-seq were used to assess transcriptomics and DNA binding of HiBiTtagged P3F (P3F-HiBiT). High-throughput drug screen using Nano-Glo luciferase assay was performed using the Mechanism Interrogation PlatE (MIPE 5.0) drug library, a 2,480 drug library with known mechanisms of action. CellTiter-Glo was used to monitor cell viability. Mouse xenograft models of FP-RMS were used to investigate in vivo efficacy. Result(s): We validated HiBiT tagging of P3F by Western. Both P3F-HiBiT and unmodified P3F activated the same gene sets in fibroblasts by RNA-seq Gene Set Enrichment Analysis (GSEA). ChIPseq using HiBiT antibody for P3F-HiBiT matched the genomic locations from ChIP-seq with P3F antibody in RH4 and SCMC. Using a cutoff value of > 90 (Area Under the Curve (AUC) of CellTiter-Glo minus AUC of Nano-Glo), in both RH4 and SCMC, we identified 182 compounds which downregulate P3F before cell death. Filtering for drugs with >= 3 hits for the same target identified 14 drug classes that suppressed P3F including HDAC inhibitors (3), BRD4 inhibitors (3), and CDK inhibitors (8). FP-RMS was sensitive to CDK1/2, CDK4/6, CDK9, and multi-CDK inhibitors. A multi-CDK inhibitor TG02, currently in human trials, downregulated P3F and RNA-seq GSEA showed marked suppression of P3F targets. TG02 also significantly delayed tumor progression in mouse xenograft model of FP-RMS without weight loss. Interestingly, the commonly used chemotherapeutic Vincristine (VCR) also downregulated P3F in vitro. TG02 with VCR showed synergy by Loewe analysis. In vivo, testing showed significant delay in tumor progression by the combination compared to TG02 or VCR alone. Of note, tumor RNA-seq GSEA following treatment with TG02, or VCR alone, and in combination significantly downregulated P3F targets. Conclusion And Future Directions: By HiBiT tagging the fusion oncogene P3F, we identified 182 drugs that suppress P3F levels of which TG02 was a top hit. TG02 showed in vivo efficacy indicating that FP-RMS is susceptible to CDK inhibition. We also found synergy between TG02 and VCR, resulting in a significant delay in FP-RMS tumor progression compared to single agents. Interestingly, we found that VCR alone can downregulate P3F and its targets. Combination therapy of TG02 with VCR shows promise for clinical translation in FP-RMS.		https://dx.doi.org/10.1158/1538-7445.AM2024-1089	Animals/Nonhumans and Humans Dataset	Should be Removed
Y. Y. J. Kim, S. H. Han, S. Y. Byun, J. Lee, G. Lee, M. Park, J. Kong, T. Han, H. Lee, S. H. Ahn, Y. G.	2024	Synthetic lethal strategy of an EZH1/2 dual inhibitor, HM97662, for the treatment of ARID1A-mutated solid cancers	Cancer Research. Conference: American Association for Cancer Research Annual Meeting, AACR	84	6 Supplement		Enhancer of zeste homolog 2 (EZH2), an enzymatic subunit of polycomb repressive complex 2 (PRC2), is known to catalyze tri-methylation of histone H3 at lysine 27 (H3K27me3), leading to repression of the transcription of its target genes involved in cell cycle regulation, cell proliferation, cell differentiation, and tumor suppression. It has been proposed that epigenetic regulators could serve as novel drug targets, and EZH2 is one of the targets with considerable therapeutic potential. Meanwhile, synthetic lethality is a phenomenon whereby individual genes in a pair can be knocked-out without affecting cell viability, while disruptions of both genes concurrently cause cell death. It has been shown that loss-of-function (LOF) mutations of component proteins in SWI-SNF chromatin remodeling complex, including PBRM1, ARID1A, SMARCA4, and so on, are synthetic lethal with inhibition of the histone methyltransferase EZH2. Especially, ARID1A-mutated solid tumors are vulnerable to EZH2 inhibition. Given that ARID1A is mutated in approximately 10% of all tumor types, inhibiting EZH2 activity could be a promising therapeutic strategy for cancer patients with this mutation. Although the methyltransferase activity of PRC2 is mainly contributed by EZH2, EZH1 also plays a compensatory role in maintaining tri-methylation of H3K27 and directly binds to chromatin, modulating its condensation. These emphasize that blocking both EZH1 and EZH2 might have greater anti-tumor effect than EZH2 alone. Herein, we introduce a novel EZH1/2 dual inhibitor, HM97662, which concurrently suppressed the methyltransferase activity not only wild-type EZH1, but also wild-type and gain-of-function (GOF) mutant EZH2 at nanomolar concentrations. HM97662 potently repressed trimethylation of H3K27me3 in TOV-21G (ovarian cancer) and HT-1376 (bladder cancer) cell lines with ARID1A LOF mutation. HM97662 also showed a wide and strong growth inhibitory effect in various solid cancer cell lines harboring ARID1A mutation. HM97662 exhibited potent antitumor activities in xenograft mouse models with various ARID1A-mutated cancer cells including ovarian, bladder, small cell lung cancer, prostate, and gastric cancers (e.g. TOV-21G, HT-1197, NCI-H128, LNCap, and MKN-45, respectively). Once-daily oral dosing of HM97662 greatly inhibited tumor growth in a dosedependent manner without significant clinical signs compared to known EZH2 selective or EZH1/2 dual inhibitors. HM97662 also exhibited a synergistic effect in combination with second-line standard of care in small cell lung cancer. In conclusion, these preclinical studies demonstrated that HM97662 as an EZH1/2 dual inhibitor, holds promising therapeutic potential for ARID1A-mutated solid cancers. It is crucial to evaluate the effectiveness of HM97662 in subsequent clinical trials.		https://dx.doi.org/10.1158/1538-7445.AM2024-3240	Animals/Nonhumans and Humans Dataset	Should be Removed
S. M. C. Kim, S. Sung, G. J. Nam, K. Y. Han, J. Shin, S. J.	2024	PHI-501 is a novel potent next-generation panRAF/DDRs inhibitor, and overcomes resistance to RAF or MEK inhibitor in melanoma via dual inhibition of RAF and DDR1/2 signaling	Cancer Research. Conference: American Association for Cancer Research Annual Meeting, AACR	84	6 Supplement		Background: The prevalent mutation of BRAF (~50%) and NRAS (~30%) in malignant melanomas has led to the aggressive development of RAF and MEK inhibitors as anticancer drugs. However, the major hurdle of targeted therapies for melanoma is resistance to RAF or MEK inhibitors, either intrinsic-or acquired-resistance. PHI-501 is an orally bioavailable and highly effective pan-RAF inhibitor. PHI-501 has dual inhibition activity against pan-RAF and discoidin domain receptor (DDR), a collagen-activated receptor tyrosine kinase. In this study, we evaluated the ability of PHI-501 to overcome drug-resistance to RAF or MEK inhibitors in melanoma harboring NRAS or BRAF mutations. Method(s): Three drug-resistant cell lines were established by long-term treatment of belvarafenib in SK-MEL-2 (SK-MEL2BR) and each of dabrafenib and trametinib in SK-MEL-3 (SK-MEL3DR and SKMEL3TR, respectively). RNA-seq of each resistant cell line and in-depth analysis of sequencing data was conducted, including GSEA. The anti-proliferative activity and signaling inhibition of PHI-501 were evaluated by CCK-8 assay and western blots. A long-term clonogenic assay was performed to confirm cell survival upon PHI-501 treatment. In vivo efficacy was evaluated in SK-MEL-3DR cell line xenograft models. Result(s): PHI-501 demonstrated significant anti-proliferative effects (GI50 < 1 muM, Mean GI50: 0.3 muM) in all 12 melanoma cell lines tested in this study. PHI-501 exerted cell growth inhibitory activities at least 3 to 50 times stronger than other RAF or MEK inhibitors in each of the resistance cell lines. Moreover, PHI-501 doses of less than 100 nM, significantly inhibited the colony formation of drugresistant cells. Western blot revealed that PHI-501 retained strong inhibition of both ERK and AKT phosphorylation through downregulating pDDRs. In the SK-MER3DR xenograft mouse model, treatment of PHI-501 alone induced a rapid tumor reduction (TGI 72.1%), whereas the vehicle or dabrafenib did not display an anti-melanoma effect (TGI -7.4%). A comprehensive pathway analysis showed the TNFA-NFKB, IL6-JAK-STAT3, and KRAS signaling enriched in drug-resistant cells compared to the parental cells. PHI-501 treatment effectively downregulated those pathways in all three drug-resistant cells. In particular, PHI-501 downregulates the geneset in epithelial-mesenchymal transition (EMT) signaling more effectively in SK-MEL2BR, SK-MEL3DR, and SK-MEL3TR (Adjusted P=<.0001, and NES: -2.01, -1.72, -2.30, respectively). Conclusion(s): Novel pan-RAF/DDR dual inhibitor PHI-501 has greater anti-tumor activity in RAF or MEK inhibitor-resistant melanoma, which is through downregulation of MAPK signaling and EMT-related genesets and promoting apoptosis. These data support that the clinical development of PHI-501 for melanoma refractory to MAPK inhibitors.		https://dx.doi.org/10.1158/1538-7445.AM2024-4657	Animals/Nonhumans and Humans Dataset	Should be Removed
M. H. K. Ki, J. E. Lee, Y. N. Noh, S. M. An, S. W. Cho, H. J. Kim, D. D.	2014	Chitosan-based hybrid nanocomplex for siRNA delivery and its application for cancer therapy	Pharmaceutical Research	31(12)		3323-3334	Purpose: Chitosan, a natural and biocompatible cationic polymer, is an attractive carrier for small interfering RNA (siRNA) delivery. The purpose of this study was to develop a chitosan-based hybrid nanocomplex that exhibits enhanced physical stability in the bloodstream compared with conventional chitosan complexes. Hybrid nanocomplexes composed of chitosan, protamine, lecithin, and thiamine pyrophosphate were prepared for systemic delivery of survivin (SVN) siRNA. Methods: Physicochemical properties of the nanoparticles including mean diameters and zeta potentials were characterized, and target gene silencing and cellular uptake efficiencies of the siRNA nanocomplexes in prostate cancer cells (PC-3 cells) were measured. In vivo tumor targetability and anti-tumor efficacy by systemic administration were assessed in a PC-3 tumor xenograft mouse model by near-infrared fluorescence (NIRF) imaging and tumor growth monitoring, respectively. Results: Mean diameters of the SVN siRNA-loaded hybrid nanocomplex (GP-L-CT) were less than 200 nm with a positive zeta potential value in water and were maintained without aggregation in culture media and 50% fetal bovine serum. SVN expression in PC-3 cells was reduced to 21.9% after treating with GP-L-CT. The tumor targetability and growth inhibitory efficacies of GP-L-CT supported the use of this novel hybrid nanocomplex as a cancer therapeutic and as a theranostic system for systemic administration. Conclusions: A chitosan-based hybrid nanocomplex was successfully developed for the systemic delivery of SVN siRNA, which could serve as an alternative to cationic polymeric nanoparticles that are unstable in serum.Copyright © 2014 Springer Science+Business Media New York.		https://dx.doi.org/10.1007/s11095-014-1422-3	Animals/Nonhumans and Humans Dataset	Should be Removed
B. S. Khatri	2020	A simple stochastic theory of extinction shows rapid elimination of a Sars-like pandemic	medRxiv.	12			The SARS-Cov-2 pandemic has seen the challenge of controlling novel zoonotic diseases that have high infection fatality rates, including a natural capacity for the evolution of variants that transmit more easily and evade immunity. In dealing with current and future similar pandemics, the question arises: what is the optimum strategy to control infections. Although a complex question, a key neglected component to appraise the elimination strategy is simple theory predicting the expected timescales of elimination. We use simple random walk and branching process theory to provide new insights on the process of elimination using non-pharmaceutical interventions. Our central achievement is a full theory of the distribution of extinction times - which we find is an extreme value Gumbel distribution - for any value of the reproductive number including some degree of population immunity. Overall, for the original SARS-Cov-2 variant our results predict rapid extinction - of order months - of an epidemic or pandemic if the reproductive number is kept to Re < 0.5 in a counterfactual scenario with global adoption of an elimination strategy in June 2020, SARS-Cov-2 could have been eliminated world-wide by early January 2021. Looking to the future, our results would suggest that elimination using NPIs is a more optimal strategy to control - and potentially eradicate - a Sars-like pandemic, in its early stages before the evolution of variants with greater transmissibility.Copyright The copyright holder for this preprint is the author/funder, who has granted medRxiv a license to display the preprint in perpetuity. It is made available under a CC-BY 4.0 International license.		https://dx.doi.org/10.1101/2020.08.10.20171454	Animals/Nonhumans and Humans Dataset	Should be Retained
S. C. Khan, L. Vudhata, V. Yang, Y. Zhang, P. Zheng, G. Trevino, J. G. Zhou, D.	2024	Rational targeting of BCL-xL and/or mTOR enhance the efficacy of KRASG12D inhibitor in pancreatic cancer	Cancer Research. Conference: American Association for Cancer Research Annual Meeting, AACR	84	6 Supplement		Background: Pancreatic cancer (PaCa) is a highly aggressive malignancy with a very low five-year survival rate secondary to late diagnosis, limited treatment options and resistance to existing therapies. While the emergence of mutant-selective KRASG12D (G12D) inhibitors brings promise for treating PaCa patients carrying these mutations, their effectiveness as single agents is expected to be limited as evident from the clinical efficacy of KRASG12C inhibitors. Experimental Design: First, multiple G12D-mutated PaCa cell lines were treated with a G12D inhibitor (MRTX1133) and subjected to immunoblot analysis for the expression of KRAS effectors and BCL-2 family proteins. Next, a proteolysis-targeting chimera (PROTAC)-based platelet-sparing BCL-xL degrader (DT2216) and/or an mTOR inhibitor (everolimus) were evaluated in combination with MRTX1133 for viability, clonogenicity and apoptosis. Subsequently, mechanistic investigations were carried out using immunoblotting, senescence-associated beta-galactosidase staining and qPCR. Finally, therapeutic efficacy and safety of the combinations were evaluated in cell-derived and patient-derived xenograft models. Result(s): MRTX1133 treatment creates apoptotic vulnerabilities by inducing aberrations in BCL-2 family proteins, with elevated BIM levels and decreased NOXA levels, in G12D-mutated PaCa cells. Furthermore, DT2216 and everolimus were shown to release BIM and stabilize NOXA, respectively, and their combination with MRTX1133 synergistically killed G12D-mutated PaCa cells in vitro and caused significant tumor growth inhibition or regression compared to single agents in vivo. Additionally, MRTX1133 treatment led to induction of senescence in a fraction of PaCa cells. These senescent cells were found to be dependent on BCL-xL and MCL-1 for their survival and were effectively killed with a combination of DT2216 and everolimus through BCL-xL degradation and NOXA-mediated MCL-1 inhibition, respectively. Conclusion(s): Our findings suggest that the single agent efficacy of MRTX1133 is limited due to apoptosis inhibition and complimentary senescence induction, and therefore its combination with DT2216 and/or everolimus is synergistic, which can potentially overcome resistance, by enhanced apoptosis and clearance of senescent cells.		https://dx.doi.org/10.1158/1538-7445.AM2024-4568	Animals/Nonhumans and Humans Dataset	Should be Removed
S. B. Khan, H. Shafiq, M. Zhang, D. Awais, M. Chen, C. Khan, M. N. Wang, Q. Cai, L. Islam, R. Zeng, Y.	2024	Distribution of Aspergillus species and risk factors for aspergillosis in mainland China: a systematic review	Therapeutic Advances in Infectious Disease	11	no pagination		Background: Aspergillus, a widespread fungus in the natural environment, poses a significant threat to human health by entering the human body via the airways and causing a disease called aspergillosis. This study comprehensively analyzed data on aspergillosis in published articles from mainland China to investigate the prevalence of Aspergillus, and risk factors, mortality rate, and underlying condition associated with aspergillosis. Method(s): Published articles were retrieved from Google Scholar, PubMed, and Science Direct online search engines. In the 101 analyzed studies, 3558 Aspergillus isolates were meticulously collected and classified. GraphPad Prism 8 was used to statistically examine the epidemiology and clinical characteristics of aspergillosis. Result(s): Aspergillus fumigatus was prominently reported (n = 2679, 75.14%), followed by A. flavus (n = 437, 12.25%), A. niger (n = 219, 6.14%), and A. terreus (n = 119, 3.33%). Of a total of 9810 patients, 7513 probable cases accounted for the highest number, followed by confirmed cases (n = 1956) and possible cases (n = 341). In patients, cough emerged as the most common complaint (n = 1819, 18.54%), followed by asthma (n = 1029, 10.48%) and fever (1024, 10.44%). Of total studies, invasive pulmonary aspergillosis (IPA) was reported in 47 (45.53%) studies, exhibiting an increased prevalence in Beijing (n = 12, 25.53%), Guangdong (n = 7, 14.89%), and Shanghai (n = 6, 12.76%). Chronic pulmonary aspergillosis (CPA) was reported in 14 (13.86%) studies. Among the total of 14 studies, the occurrence of CPA was 5 (35.71%) in Beijing and 3 (21.42%) in Shanghai. Allergic bronchopulmonary aspergillosis (ABPA), was reported at a lower frequency (n = 8, 7.92%), Guangdong recorded a relatively high number (n = 3, 37.5%), followed by Beijing (n = 2, 25.0%), and Shanghai (n = 1, 12.5%). Percentage of death reported: IPA had the highest rate (n = 447, 68.87%), followed by CPA (n = 181, 27.88%) and ABPA (n = 14, 2.15%). Among the aspergillosis patients, 6220 had underlying conditions, including chronic lung disease (n = 3765, 60.53%), previous tuberculosis (n = 416, 6.68%), and organ transplant or organ failure (n = 648, 10.41%). Aspergillosis was also found in patients using corticosteroid therapy (n = 622, 10.0%). Conclusion(s): This review sheds light on the prevalence patterns of Aspergillus species, risk factors of aspergillosis, and gaps in surveillance that could be helpful for the control and treatment of aspergillosis and guide the researchers in future studies. Registration: This systematic review was prospectively registered on PROSPERO: Registration ID CRD42023476870.Copyright © The Author(s), 2024.		https://dx.doi.org/10.1177/20499361241252537	Animals/Nonhumans and Humans Dataset	Should be Retained
A. M. M.-S. Khalil, L. Mostafa, A.	2023	Zoonosis and zooanthroponosis of emerging respiratory viruses	Frontiers in Cellular and Infection Microbiology	13(no pagination)	1232772		Lung infections in Influenza-Like Illness (ILI) are triggered by a variety of respiratory viruses. All human pandemics have been caused by the members of two major virus families, namely Orthomyxoviridae (influenza A viruses (IAVs) subtypes H1N1, H2N2, and H3N2) and Coronaviridae (severe acute respiratory syndrome coronavirus 2, SARS-CoV-2). These viruses acquired some adaptive changes in a known intermediate host including domestic birds (IAVs) or unknown intermediate host (SARS-CoV-2) following transmission from their natural reservoirs (e.g. migratory birds or bats, respectively). Verily, these acquired adaptive substitutions facilitated crossing species barriers by these viruses to infect humans in a phenomenon that is known as zoonosis. Besides, these adaptive substitutions aided the variant strain to transmit horizontally to other contact non-human animal species including pets and wild animals (zooanthroponosis). Herein we discuss the main zoonotic and reverse-zoonosis events that occurred during the last two pandemics of influenza A/H1N1 and SARS-CoV-2. We also highlight the impact of interspecies transmission of these pandemic viruses on virus evolution and possible prophylactic and therapeutic interventions. Based on information available and presented in this review article, it is important to close monitoring viral zoonosis and viral reverse zoonosis of pandemic strains within a One-Health and One-World approach to mitigate their unforeseen risks, such as virus evolution and resistance to limited prophylactic and therapeutic interventions.Copyright © 2024 Khalil, Martinez-Sobrido and Mostafa.		https://dx.doi.org/10.3389/fcimb.2023.1232772	Animals/Nonhumans and Humans Dataset	Should be Retained
M. G. Kciuk, A. Kaluzinska-Kolat, Z. Yahya, E. B. Kontek, R.	2024	Ferroptosis and cuproptosis: Metal-dependent cell death pathways activated in response to classical chemotherapy - Significance for cancer treatment?	Biochimica et Biophysica Acta - Reviews on Cancer	1879(4) (no pagination)	189124		Apoptosis has traditionally been regarded as the desired cell death pathway activated by chemotherapeutic drugs due to its controlled and non-inflammatory nature. However, recent discoveries of alternative cell death pathways have paved the way for immune-stimulatory treatment approaches in cancer. Ferroptosis (dependent on iron) and cuproptosis (dependent on copper) hold promise for selective cancer cell targeting and overcoming drug resistance. Copper ionophores and iron-bearing nano-drugs show potential for clinical therapy as single agents and as adjuvant treatments. Here we review up-to-date evidence for the involvement of metal ion-dependent cell death pathways in the cytotoxicity of classical chemotherapeutic agents (alkylating agents, topoisomerase inhibitors, antimetabolites, and mitotic spindle inhibitors) and their combinations with cuproptosis and ferroptosis inducers, indicating the prospects, advantages, and obstacles of their use.Copyright © 2024 The Authors		https://dx.doi.org/10.1016/j.bbcan.2024.189124	Animals/Nonhumans and Humans Dataset	Should be Retained
M. D. Kazemi-Roudsari, A. Jami, M. S.	2024	Design of an oral vaccine using Lactococcus lactis against brucellosis: an in vitro and in vivo study	AMB Express	14(1) (no pagination)	2		Brucellosis is regarded as one of the world's most severe zoonotic diseases. This study aimed to investigate the possibility of using recombinant Lactococcus lactis (L. lactis) as a live vector to produce recombinant Brucella abortus (B. abortus) Omp10. The gene sequences were obtained from GenBank. The proteins' immunogenicity was assessed using Vaxijen. After confirming the cloning of the Omp10 gene in the pNZ8148 vector by enzymatic digestion and PCR, transformation into L. lactis was done. SDS-PAGE and western blot methods evaluated omp10 protein expression. Mice received oral recombinant L. lactis vaccines. IgG antibodies against Omp10 were tested using ELISA. Real-time PCR and ELISA were used to analyze cytokine responses. Survival rate and histopathological changes were evaluated after the challenge. Omp10 was chosen for its 1.5524 antigenicity score. Enzymatic digestion and PCR identified a 381-bp gene fragment. A 10 kDa band indicated the success of L. lactis transformation. Mice administered the L. lactis-pNZ8148-Omp10-Usp45 vaccination 14 days after priming showed significantly higher Omp10-specific total IgG and IgG1 (P < 0.001) than the PBS control group. The mice who received the L. lactis-pNZ8148-Omp10-Usp45 and IRBA vaccines had significantly elevated levels of IFN-gamma, TNFalpha, IL-4, and IL-10 in samples collected on days 14 and 28 (P < 0.001). Inflammatory response, morphological damage, alveolar edema, and lymphocyte infiltration were reduced in the target group. A recombinant L. lactis expressing the Omp10 protein was constructed as an oral Lactococcus-based vaccine and compared to live attenuated vaccines for future brucellosis investigations.Copyright © 2023, The Author(s).		https://dx.doi.org/10.1186/s13568-023-01638-4	Animals/Nonhumans and Humans Dataset	Should be Removed
T. E. Kawano, C. Hisada, Y. Paul, D. Archibald, S. Grover, S. Pabinger, I. Ay, C. Mackman, N.	2024	Mucin 1 and venous thrombosis in tumor-bearing mice and patients with cancer	Thrombosis Research	237		23-30	Introduction: Mucins released from epithelial tumors have been proposed to play a role in cancer-associated thrombosis. Mucin1 (MUC1) is a transmembrane mucin that is overexpressed in a variety of human malignancies, including breast and pancreatic cancer. We analyzed the association of MUC1 and venous thrombosis in a mouse tumor model and in patients with cancer. Material(s) and Method(s): We used a human pancreatic cancer cell line HPAF-II that expresses a high level of MUC1. We grew HPAF-II tumors in the pancreas of Crl:NU-Foxn1nu male mice. MUC1 in plasma and extracellular vesicles (EVs) isolated from plasma was measured using an enzyme-linked immunosorbent assay. MUC1 in EVs and venous thrombi from tumor-bearing mice was assessed by western blotting. We measured MUC1 in plasma from healthy controls and patients with stomach, colorectal or pancreatic cancer with or without venous thromboembolism. Results and discussion: MUC1 was detected in the plasma of mice bearing HPAF-II tumors and was associated with EVs. MUC1 was present in venous thrombi from mice bearing HFAP-II tumors. Recombinant MUC1 did not induce platelet aggregation. Levels of MUC1 were higher in patients with pancreatic cancer compared with healthy controls. In contrast to the mouse model, MUC1 was present in EV-free plasma in samples from healthy controls and patients with cancer. There was no significant difference in the levels of MUC1 in cancer patients with or without VTE. Our data did not find any evidence that MUC1 contributed to VTE in patients with cancer.Copyright © 2024 Elsevier Ltd		https://dx.doi.org/10.1016/j.thromres.2024.03.022	Animals/Nonhumans and Humans Dataset	Should be Removed
Q. H. Kaurich, J. Hassan, S. Von Holzen, U. Awasthi, N.	2024	Enhancing nab-paclitaxel chemotherapy response in gastric cancer preclinical models through Inhibition of the HGF/c-Met pathway with merestinib	Cancer Research. Conference: American Association for Cancer Research Annual Meeting, AACR	84	6 Supplement		Background: Current treatments for primary metastatic or recurrent gastric adenocarcinoma (GAC) primarily involve combination chemotherapy, but the median survival time remains under a year. Nabpaclitaxel has displayed significant antitumor activity in preclinical GAC studies. GAC often exhibits overexpression of various growth factors and their receptors, which play a critical role in its pathophysiology. Aberrant activation of the HGF/c-Met pathway has been reported in up to 50% of GAC patients. We investigated the therapeutic potential of merestinib, a novel inhibitor targeting cMet, along with Axl and DDR1/2 pathways, in combination with nab-paclitaxel in GAC preclinical models. Method(s): Animal survival studies were conducted using peritoneal dissemination xenografts in NOD/SCID mice implanted with MKN-45 cells. Tumor growth was assessed in subcutaneous xenografts using MKN-45 and SNU-1 cells in NOD/SCID mice. IHC analyses were performed to evaluate tumor cell proliferation and microvessel density. In vitro cell proliferation and protein expression were assessed using the WST-1 assay and Western blot analysis, respectively. Result(s): Animal survival significantly improved with nab-paclitaxel (118%) and merestinib (41%) individually. The combination of merestinib with nab-paclitaxel (153%) resulted in further increased animal survival. In MKN-45 xenografts with high c-Met expression, a substantial reduction in tumor growth was observed with nab-paclitaxel and merestinib, showing a synergistic response. The net change in tumor size in the control, nab-paclitaxel, merestinib, and combination groups was 503 mm3 , 115 mm3 , 91 mm3 , and -9.7 mm3 (tumor regression). In low c-Met expressing SNU-1 xenografts, the effect of merestinib and nab-paclitaxel was less pronounced compared to MKN-45 xenografts. The net change in tumor size in the control, nab-paclitaxel, merestinib, and combination groups was 219 mm3 , 105 mm3 , 131 mm3 , and 57 mm3 . Tumor cell proliferation and microvessel density corroborated the tumor growth study results. Nab-paclitaxel and merestinib reduced in vitro cell proliferation, with an additive effect in combination. The reduction in cell proliferation by nab-paclitaxel (10 nM), merestinib (100 nM), and their combination was 87%, 82%, and 94% in MKN-45, 59%, 50%, and 82% in SNU-1, and 53%, 19%, and 66% in gastric fibroblasts. In MKN-45 cells, merestinib increased the expression of pro-apoptotic proteins and decreased the expression of phospho-c-Met, phospho-EGFR, phosphoIGF-1R, phospho-ERK, and phospho-AKT. Conclusion(s):Merestinib has strong antitumor activity in GAC, especially when administered with nabpaclitaxel, demonstrating a synergistic effect. These results provide compelling evidence for the potential clinical relevance of this combination therapy in improving the survival of GAC patients.		https://dx.doi.org/10.1158/1538-7445.AM2024-5939	Animals/Nonhumans and Humans Dataset	Should be Removed
B. B. M. Kasten, X. Liu, H. Hayes, T. R. Barnes, C. L. Qi, S. Cheng, K. Bottorff, S. C. Slocumb, W. S. Wang, J. Cheng, Z. Benny, P. D.	2014	Clickable, hydrophilic ligand for fac-[MI(CO)3] + (M = Re/99mTc) applied in an S-functionalized alpha-MSH peptide	Bioconjugate Chemistry	25(3)		579-592	The copper(I)-catalyzed azide-alkyne cycloaddition (CuAAC) click reaction was used to incorporate alkyne-functionalized dipicolylamine (DPA) ligands (1 and 3) for fac-[MI(CO)3]+ (M = Re/ 99mTc) complexation into an alpha-melanocyte stimulating hormone (alpha-MSH) peptide analogue. A novel DPA ligand with carboxylate substitutions on the pyridyl rings (3) was designed to increase the hydrophilicity and to decrease in vivo hepatobiliary retention of fac-[ 99mTcI(CO)3]+ complexes used in single photon emission computed tomography (SPECT) imaging studies with targeting biomolecules. The fac-[ReI(CO)3(3)] complex (4) was used for chemical characterization and X-ray crystal analysis prior to radiolabeling studies between 3 and fac-[99mTcI(OH 2)3(CO)3]+. The corresponding 99mTc complex (4a) was obtained in high radiochemical yields, was stable in vitro for 24 h during amino acid challenge and serum stability assays, and showed increased hydrophilicity by log P analysis compared to an analogous complex with nonfunctionalized pyridine rings (2a). An alpha-MSH peptide functionalized with an azide was labeled with fac-[MI(CO) 3]+ using both click, then chelate (CuAAC reaction with 1 or 3 followed by metal complexation) and chelate, then click (metal complexation of 1 and 3 followed by CuAAC with the peptide) strategies to assess the effects of CuAAC conditions on fac-[MI(CO)3]+ complexation within a peptide framework. The peptides from the click, then chelate strategy had different HPLC tR's and in vitro stabilities compared to those from the chelate, then click strategy, suggesting nonspecific coordination of fac-[MI(CO)3]+ using this synthetic route. The fac-[MI(CO)3]+-complexed peptides from the chelate, then click strategy showed >90% stability during in vitro challenge conditions for 6 h, demonstrated high affinity and specificity for the melanocortin 1 receptor (MC1R) in IC50 analyses, and led to moderately high uptake in B16F10 melanoma cells. Log P analysis of the 99mTc-labeled peptides confirmed the enhanced hydrophilicity of the peptide bearing the novel, carboxylate-functionalized DPA chelate (10a') compared to the peptide with the unmodified DPA chelate (9a'). In vivo biodistribution analysis of 9a' and 10a' showed moderate tumor uptake in a B16F10 melanoma xenograft mouse model with enhanced renal uptake and surprising intestinal uptake for 10a' compared to predominantly hepatic accumulation for 9a'. These results, coupled with the versatility of CuAAC, suggests this novel, hydrophilic chelate can be incorporated into numerous biomolecules containing azides for generating targeted fac-[MI(CO)3]+ complexes in future studies. © 2014 American Chemical Society.		https://dx.doi.org/10.1021/bc5000115	Animals/Nonhumans and Humans Dataset	Should be Removed
V. K. H. Kashyap, B. B. Wang, Q. Setua, S. Kumari, S. Massey, A. E. Yallapu, M. M. Miller, D. D. Li, W. Jaggi, M. Chauhan, S. C.	2018	Therapeutic efficacy of a novel betaIII/betaIVtubulin inhibitor (VERU-111) in pancreatic cancer	Journal of Clinical Oncology. Conference	36	15 Supplement 1		Background: The management of pancreatic cancer (PanCa) is exceptionally difficult due to poor response to available therapeutic approaches. Tubulins play a major role in cell dynamics and are important molecular targets for cancer therapy. Among various tubulins, betaIII and betaIV-tubulin isoforms have been primarily implicated in PanCa progression, metastasis and chemoresistance. However, specific inhibitors of these isoforms that have potent anti-cancer activity with low toxicity are not readily available. In this study, we evaluated the therapeutic efficacy of VERU-111, a potent inhibitor of beta-tubulin isotypes, in PanCa in vitro, and in vivo model systems. Method(s): Effect of VERU-111 on proliferation, migration and invasion of human PanCa cells was performed using in vitro functional assays (MTS, wound healing, and Boyden chamber migrations). Effect of VERU-111 on the expression of beta-tubulin isoforms was determined and compared with other clinical inhibitors of beta-tubulin by Western blot, and qRTPCR. Therapeutic efficacy of VERU-111 against PanCa was evaluated in an ectopic xenograft mouse model. Result(s): An orally bioavailable, small molecule inhibitor VERU-111, preferentially represses betaIII and betaIV tubulin isoforms via restoring the expression of miR-200c that directly targets these isoforms. Primarily, VERU-111 bind to cholchine binding sites and inhibit tubulin polymerization. As a result, VERU-111 efficiently inhibited tumorigenic and metastatic characteristics of PanCa cells in nanomolar range concentrations. VERU-111 arrested the cell cycle in the G2/M phase and induced apoptosis in PanCa cell lines via modulation of cell cycle regulatory (Cdc2, Cdc25c, and Cyclin B1) and apoptosis associated (Bax, Bad, Bcl-2, and Bcl-xl) proteins. VERU-111 treatment also showed significant (P < 0.01) inhibition of xenograft tumors in athymic nude mouse model. Excised xenograft tumors tissues were also analyzed for oncogenic signaling components, which showed potent inhibition of aforementioned oncogenic signaling compared to control. Conclusion(s): VERU-111 is an orally bioavailable, novel small molecule inhibitor of betaIII/betaIV tubulin isoforms with apparent efficacy in models of pancreatic cancer.		https://dx.doi.org/10.1200/jco.2018.36.15_suppl.e14578	Animals/Nonhumans and Humans Dataset	Should be Removed
M. Z. Kashefieh, H. Samadi Kafil, H. Gholizadeh, P. Sadeghi, J. Soroush Barhaghi, M. H. Ebrahimzadeh Leylabadlo, H. Ghotaslou, R.	2024	Molecular typing of clinical multidrug-resistant Klebsiella pneumoniae isolates	Molecular Biology Reports	51(1) (no pagination)	416		Introduction: Klebsiella pneumoniae is an opportunistic pathogen which is an important cause of hospital-acquired and antibiotic resistance infections. Therefore, this study aimed to determine the frequency of resistance to antibiotics, as well as the molecular typing of the associated isolates, and compare multiple-locus VNTR analysis (MLVA) and Enterobacterial Repetitive Intergenic Consensus-Polymerase Chain Reaction (ERIC-PCR) methods to specify the degree to which distinctions can be separated from each other. Methods and materials: One hundred K. pneumoniae isolates were obtained from different sources of infections from patients admitted to hospitals. Antibiotic susceptibility testing was then performed by applying the Kirby-Bauer disk diffusion method. Typing of K. pneumoniae was done by utilizing MLVA and ERIC-PCR methods. Result(s): Eighty-six multidrug-resistant (MDR) K. pneumoniae isolates were identified, which resistance to ampicillin, trimethoprim/sulfamethoxazole, and ceftriaxone was the most frequent in the considered isolates (100, 93, and 93%, respectively). A total of 50 different antibiotic susceptibility patterns were observed among the MDR K. pneumonia, with the most frequent pattern being resistance to all antibiotics (12.79%) and resistance to all antibiotics except amikacin (10.47%). The isolates were then divided into 37 different MLVA types and seven clonal complexes were obtained from the minimum spanning tree analysis. Finally, the isolates were assigned to 38 different ERIC types. The discriminatory power of MLVA and ERIC methods also showed a value of 0.958, and 0.974. Conclusion(s): Both PCR-typing methods with phenotypic patterns can be useful for the epidemiological typing of K. pneumoniae isolates with the highest performance in discriminating isolates.Copyright © The Author(s), under exclusive licence to Springer Nature B.V. 2024.		https://dx.doi.org/10.1007/s11033-024-09278-y	Animals/Nonhumans and Humans Dataset	Should be Retained
S. Kanthaswamy	2024	Review: Wildlife forensic genetics-Biological evidence, DNA markers, analytical approaches, and challenges	Animal genetics	55(2)		177-192	Wildlife-related crimes are the second most prevalent lawbreaking offense globally. This illicit trade encompasses hunting, breeding and trafficking. Besides diminishing many species and their habitats and ecosystems, hindering the economic development of local communities that depend on them, undermining the rule of law and financing terrorism, various cross-species transmissions (zoonoses) of pathogens, including COVID-19, can be attributed to wildlife crimes. Wildlife forensics applies interdisciplinary scientific analyses to support law enforcement in investigating wildlife crimes. Its main objectives are to identify the taxonomic species in question, determine if a crime has been committed, link a suspect to the crime and support the conviction and prosecution of the perpetrator. This article reviews wildlife crime and its implications, wildlife forensic science investigation, common forms of wildlife biological evidence, including DNA, wildlife DNA techniques and challenges in wildlife forensic genetics. The article also reviews the contributions of genetic markers such as short tandem repeat (STR) and mitochondrial DNA (mtDNA) markers, which provide the probative genetic data representing the bulk of DNA evidence for solving wildlife crime. This review provides an overview of wildlife DNA databases, which are critical for searching and matching forensic DNA profiles and sequences and establishing how frequent forensic DNA profiles and sequences are in a particular population or geographic region. As such, this review will contain an in-depth analysis of the current status of wildlife forensic genetics, and it will be of general interest to wildlife and conservation biologists, law enforcement officers, and academics interested in combating crimes against wildlife using animal forensic DNA methods.Copyright © 2023 Stichting International Foundation for Animal Genetics.		https://dx.doi.org/10.1111/age.13390	Animals/Nonhumans and Humans Dataset	Should be Removed
G. S. Kannan, A. Adusumilli, G. Bandi, S. Lal, S. Low, R. Liu, W. Haabeth, O. A. McKinlay, C. Hsu, P. K. Ferry, K. Sharma, A. Triplett, J. Leong, M. McCartney-Melstad, E. Deutsch, S.	2023	Ntx-0471, Engineered Multivalent Sirpa and Bispecific Sirpa-Anticcr4 Molecules Demonstrate Superior Activity Providing Path for Mrna Expressed in-Vivo Biologics	Journal for ImmunoTherapy of Cancer	11(Supplement 1)		A1514-A1515	Background A transformative approach to medicine involves expressing complex and therapeutically relevant biologics utilizing patients' own body and tissues via mRNA administration. Here, we engineered complex molecules targeting CD47, as multivalent SIRPa-Fc fusion proteins or bi-specifics targeting both CD47 and CCR4 molecules. CD47 is a widely expressed transmembrane glycoprotein that sends 'do not eat me' signals to macrophages by binding to signal regulatory protein alpha (SIRPa). With more than 50 ongoing clinical trials, anemia is the most common adverse effect due to the expression of CD47 on the Red Blood Cells (RBCs).1 We show that in-vitro activity, selectivity, and in-vivo efficacy could be significantly improved either by increasing the valency or by targeting dual antigens via mRNA produced proteins. Methods The SIRPa N-terminal IgV domain was genetically fused to IgG1 Fc to generate bivalent, tetravalent, hexavalent, and octavalent molecules as well as bispecific molecules by combining with anti-CCR4 binding domain (figure 1). We produced, characterized, and compared these molecules with the bivalent SIRPa Wild Type-Fc and SIRPa High Affinity (HA)- Fc2 proteins that are similar to the molecules currently in clinical trials. Specifically developed western and mass spectrometry methods were employed to assess the purity of the in-vivo expressed proteins following IV administration of mRNA in Nutshell nanoparticles. Antibody-dependent cellular cytotoxicity (ADCC) assay as well as Raji xenograft mouse model was utilized to demonstrate the activity and efficacy. Results We observed that the activity of octavalent SIRPa WT was similar to that of the affinity improved (>50000-fold) SIRPa HA[2], however, it showed low to no binding to RBCs in-vitro potentially mitigating anemia risk (figure 2). Further mechanistic studies demonstrated a direct correlation between valency and target density, suggesting a role for the avidity effect. The observed activity could be further improved with addition of aCCR4 Fab, leading to >1000-fold improvement in EC50. Administering mice with formulated mRNAs encoding the tetravalent, octavalent, and bispecific molecules resulted in robust protein expression (~10-100ug/ml) with high purity/homogeneity similar to or better than the DNA expressed proteins. Further, the engineered molecules fully eradicated established subcutaneous tumors in the Raji xenograft mouse model (figure 3). Conclusions We demonstrate that significant enhancement in therapeutic window and efficacy could be achieved by engineering complex multivalent and bispecific molecules. Further, systemic delivery of mRNA encoding these complex molecules avoids the need to produce and retain stability using the traditional cell line development paradigm which is often challenging. (Figure Presented).		https://dx.doi.org/10.1136/jitc-2023-SITC2023.1359	Animals/Nonhumans and Humans Dataset	Should be Removed
W. W. Kang, Y. Laimon, Y. N. Pham, O. Matran, B. Bottoms, L. Khang, S. Yuan, H. C. Murugan, N. Sheshdeh, A. B. Yao, L. C. Yang, J. Cheng, M. Signoretti, S. Marasco, W. A. Keck, J. G.	2024	Establishing orthotopic renal cell carcinoma xenograft in PBMC-humanized immunodeficient NSG-MHC I/II double knockout mice	Cancer Research. Conference: American Association for Cancer Research Annual Meeting, AACR	84	6 Supplement		Clear cell renal cell carcinoma (ccRCC), the predominant histological subtype of RCC, is highly correlated with immune cells, an association that is linked to a worse prognosis. Our study aimed to establish an orthotopic ccRCC mouse model reconstituted with human peripheral blood mononuclear cells (PBMCs) and implanted with human ccRCC SKRC-59 cells under the kidney capsule in immunodeficient NSG-MHC I/II double knock-out (DKO) mice. The study was conducted using two experimental designs to optimize humanization and tumor formation. In the first experimental design, the mice were engrafted with SKRC-59 cells under the left kidney capsule 24 hours post-irradiation on study day 0. The PBMCs were then injected intravenously on study day 9. The second experimental design involved irradiating mice on study day -1, followed by engraftment with PBMCs either perfectly (6/6) or partially (3/6) matched human leukocyte antigens (HLA) with the tumors. Subsequently, SKRC-59 cells were placed under the kidney capsule on study day 0. Daily post-operative observations were conducted for six days following surgery to ensure the well-being of the mice. Tumor burden was assessed twice weekly using an in vivo imaging system, along with monitoring body weights and clinical signs. The humanization rates were evaluated 7, 14, and 21 days postPBMC engraftment, as well as at the end of the study, using peripheral blood. Approximately 5 to 6 weeks post-tumor implantation, the mice were euthanized, and both left and right kidneys were collected and weighed for further analysis. The humanization rates were significantly higher when the PBMCs were engrafted on the same day as irradiation compared to 10 days post-irradiation. The PBMC humanization, and HLA-type PBMC donors did not affect tumor burden. Additionally, we found that distant metastasis in the lungs developed in several mice. Using flow cytometry and immunohistochemistry (IHC) to analyze tumor infiltrating leukocytes (TILs), a predominant number of CD3+ T cells were found in human CD45+ TILs, indicating that this model could be useful for evaluating T cell-mediated immunotherapies. Moreover, lympho-myeloid aggression (LMA) was observed in this peripheral blood leukocytes (PBL) mouse model, showing early stage tertiary lymphoid structures (TLS), which potentially provides a powerful tool to recapitulate TLS formation and study associated mechanisms and therapies. Our study demonstrated the growth of ccRCC SKRC-59 tumors under the renal capsule and observed TILs and metastatic patterns in PBMC humanized DKO mice. This PBMC-humanized orthotopic ccRCC xenograft model can recapitulate tumor microenvironment (TME), and be potentially used to assess the safety and efficacy of various immunotherapeutics.		https://dx.doi.org/10.1158/1538-7445.AM2024-111	Animals/Nonhumans and Humans Dataset	Should be Removed
S. W. L. Kang, J. Y. Kang, O. J. Kim, Y. M. Choi, E. K. Lee, S. W.	2023	Transcriptome Profiling and Characterization of Peritoneal Metastasis Ovarian Cancer Xenografts in Humanized Mice	bioRxiv.	28			Background: Although immunotherapy has not yet been as successful in ovarian cancer (OC), it remains a potential therapeutic strategy. Preclinical models of OC are necessary to evaluate the efficacy of immuno-oncology (IO) drugs targeting human cancer and immune components but have been underutilized. Developing mouse models with a humanized (Hu) immune system can help understand the human immune response to IO drugs, including immune checkpoint inhibitors (ICIs), which have demonstrated limited effectiveness in OC patients. Method(s): We established OC xenograft Hu-mouse models by intraperitoneally injecting luciferase-expressing SKOV-3 Luc and OVCAR-3 Luc OC cells into CD34+ Hu-mice. Tumor growth was monitored through bioluminescence imaging (BLI). We assessed the efficacy of PD-1 blockade with pembrolizumab in the SKOV-3 Luc Hu-mouse model. The immune profiles of the tumors were characterized using colorimetric immunostaining and flow cytometry. Additionally, we analyzed RNA-seq data to investigate the gene expression signature of pembrolizumab refractory tumors. Result(s): We confirmed tumor development in both OC cell lines within CD34+ Hu-mice. In these models, human lymphocyte and myeloid cell subsets were present in the tumors, draining lymph nodes, blood, and spleens. The SKOV-3 Luc tumor-bearing Hu-mice did not respond to pembrolizumab monotherapy. These tumors exhibited a high presence of tumor-infiltrating macrophages. Tumors in Hu-mice unresponsive to pembrolizumab showed a lower abundance of CD8+ T-cells, memory B cells, plasma cells, and a higher proportion of naive M0 macrophages and mast cells compared to the PBS control. Furthermore, we identified 43 significantly enriched gene sets in these tumors. The differentially expressed genes (DEGs) were predominantly enriched in HDAC class I, RB1, KLF1/3, TCF21, MYD88, SMARCE1 target genes, and genes associated with epithelial-mesenchymal transition (EMT) and fibroblasts. Conclusion(s): Our xenograft Hu-mouse model of OC provides a valuable tool for investigating the efficacy of IO drugs. The insights gained from this model offer potential avenues to explore mechanisms of resistance to PD-1/PD-L1 blockade in OC.Copyright The copyright holder for this preprint is the author/funder, who has granted bioRxiv a license to display the preprint in perpetuity. It is made available under a CC-BY-NC 4.0 International license.		https://dx.doi.org/10.1101/2023.10.27.563867	Animals/Nonhumans and Humans Dataset	Should be Removed
H. G. U. Kang, B. Nagy, J. Triche, T.	2024	Tumor-targeted nanoparticles for cancer therapy	Cancer Research. Conference: American Association for Cancer Research Annual Meeting, AACR	84	6 Supplement		Introduction: Untargeted cancer therapy is often toxic, limiting the maximum tolerated dose (MTD) and thus potential cure. Targeted therapy with antibody-drug conjugates (ADCs) has demonstrated greater efficacy, as with those directed at HER2 for triple negative breast cancer and other HER2 expressing tumors. However, ADC drug-antibody ratio (DAR) is limited, typically 3 to 1. In contrast, antibodytargeted nanoparticles deliver thousands of drug molecules per nanoparticle, with potentially greater anti-tumor effect. Experimental Procedures: Antibody targeted nanoparticles (TNP) were created that preferentially deliver cytotoxic molecules to tumor cells. TNPs were created with various antibodies and payloads and evaluated for their efficacy against 12 different adult and pediatric malignancies (see below), using tumor xenografts in NOG-SCID mice. Survival of control, free drug, and TNP treated animals was compared. MED was also determined. Non-tumor bearing animals treated at the same dose and schedule were evaluated for evidence of toxicity. PK/PD metrics were obtained and drug delivery to normal and tumor tissue was evaluated microscopically and by mass spectroscopy. Data: Plasma TNP drug levels persist for 48 hours, compared to free drug which is undetectable by 2 hours. Microscopically, nanoparticles accumulate in tumor tumor tissue but not normal tissue. Drug levels are typically 15 times higher in tumor tissue than normal tissue by quantitative mass spectroscopy. The minimum effective dose (MED) is reduced 25-fold for Ewing sarcoma, from 50 mg/kg to 2 mg/kg. TNPs also cross the blood-brain barrier (BBB), and were used to treat orthotopic GBM PDX xenografts, prolonging animal survival 3-fold over control or free drug treated animals. Ewing sarcoma, osteosarcoma, triple negative breast cancer, GBM, hepatoma, and adult ALL, bearing animals all showed complete tumor ablation and 100% survival when treated biweekly at 10mg/kg. Pancreatic, prostate, and ovarian Ca showed 100% survival in TNP treated mice after all control animals had died but remained tumor bearing with slow but progressive tumor growth when treated identically. Lung and colorectal Ca and melanoma bearing animals treated similarly with TNPs showed 50-80% survival at the time of control animal death. No animal in any study showed evidence of offtarget toxicity. Conclusion(s): Tumor antigen targeted, cytotoxic molecule containing nanoparticles have been created that show broad utility in the treatment of at least a dozen different adult and pediatric cancers. Six of 12 types showed complete tumor ablation when treated at 10mg/kg biweekly injections, and the remainder showed enhanced anti-tumor effect and survival compared to free drug treatment. We conclude that use of tumor antigen targeted, small molecule cytotoxic containing nanoparticles results in dramatically enhanced tumor response and in many case, complete tumor ablation where the same free drug fails to do so.		https://dx.doi.org/10.1158/1538-7445.AM2024-3206	Animals/Nonhumans and Humans Dataset	Should be Removed
J. H. Kaneko, Y. Kazami, Y. Nishioka, Y. Miyata, A. Ichida, A. Kawaguchi, Y. Akamatsu, N. Hasegawa, K.	2024	Resection and reconstruction of the largest abdominal vein system (the inferior vena cava, hepatic, and portal vein): a narrative review	Translational Gastroenterology and Hepatology	9(no pagination)	23		Background and Objective: As tumors invade major abdominal veins, surgical procedures are transformed from simple and basic to complicated and challenging. In this narrative review, we focus on what is currently known and not known regarding the technical aspects of major abdominal venous resection and its reconstruction, patency, and oncologic benefit in a cross-cutting perspective. Method(s): A systematic literature search was performed in PubMed and Semantic Scholar from inception up to October 18, 2023. We reviewed 106 papers by title, abstract, and full text regarding resection or reconstruction of the inferior vena cava, hepatic vein confluence, portal vein (PV), and middle hepatic vein (MHV) tributaries in living donor liver transplantation (LDLT) in a cross-cutting perspective. Key Content and Findings: The oncologic benefit of aggressive hepatic vein resection with suitable reconstruction against adenocarcinoma remains unclear, and further studies are required to clarify this point. A superior mesenteric/PV resection is now a universal, indispensable, and effective procedure for pancreatic ductal adenocarcinoma. Although many case series using tailor-made autologous venous grafts have been reported, not only size mismatch but also additional surgical incisions and a longer operation time remain obstacles for venous reconstruction. The use of autologous alternative tissue remains only an alternative procedure because the patency rate of customized tubular conduit type to interpose or replace the resected vein is not known. Unlike arterial replacement, venous replacement using synthetic vascular grafts is still rarely reported and there are several inherent limitations except for reconstruction of tributaries of MHV in LDLT. Conclusion(s): Various approaches to abdominal vein resection and replacement or reconstruction are technically feasible with satisfactory results. Synthetic vascular grafts may be appropriate but have a certain rate of complications.Copyright © Translational Gastroenterology and Hepatology. All rights reserved.		https://dx.doi.org/10.21037/tgh-23-90	Animals/Nonhumans and Humans Dataset	Should be Retained
T. D. Kanagasabai, Z. Ochoa, S. G. Farris, T. Dhandayuthapani, S. Wijeratne, E. M. K. Gunatilaka, A. A. L. Shanker, A.	2024	Bortezomib in Combination with Physachenolide C Reduces the Tumorigenic Properties of KRASmut/P53mut Lung Cancer Cells by Inhibiting c-FLIP	Cancers	16(3) (no pagination)	670		Background: Defects in apoptosis regulation are one of the classical features of cancer cells, often associated with more aggressiveness and failure to therapeutic options. We investigated the combinatorial antitumor effects of a natural product, physachenolide C (PCC) and bortezomib, in KRASmut/P53mut lung cancer cells and xenograft mice models. Method(s): The in vitro anticancer effects of the bortezomib and PCC combination were investigated using cell viability, migration, and invasion assays in 344SQ, H23, and H358 cell lines. Furthermore, the effects of combination treatment on the critical parameters of cellular metabolism, including extracellular acidification rate (ECAR) and mitochondrial oxidative phosphorylation based on the oxygen consumption rate of cancer cells were assessed using Seahorse assay. Finally, the antitumor effect of the bortezomib (1 mg/kg) and PCC (10 mg/kg) combination was evaluated using xenograft mice models. Result(s): Our data showed that the bortezomib-PCC combination was more effective in reducing the viability of lung cancer cells in comparison with the individual treatments. Similarly, the combination treatment showed a significant inhibition of cell migration and invasion of cancer cells. Additionally, the key anti-apoptotic protein c-FLIP was significantly inhibited along with a substantial reduction in the key parameters of cellular metabolism in cancer cells. Notably, the bortezomib or PCC inhibited the tumor growth compared to the control group, the tumor growth inhibition was much more effective when bortezomib was combined with PCC in tumor xenograft mice models. Conclusion(s): These findings demonstrate that PCC sensitizes cancer cells to bortezomib, potentially improving the antitumor effects against KRASmut/P53mut lung cancer cells, with an enhanced efficacy of combination treatments without causing significant side effects.Copyright © 2024 by the authors.		https://dx.doi.org/10.3390/cancers16030670	Animals/Nonhumans and Humans Dataset	Should be Removed
H. G. Kadkhoda, P. Ghotaslou, R. Pirzadeh, T. Ahangarzadeh Rezaee, M. Nabizadeh, E. Feizi, H. Samadi Kafil, H. Aghazadeh, M.	2024	Prevalence of the CRISPR-cas system and its association with antibiotic resistance in clinical Klebsiella pneumoniae isolates	BMC Infectious Diseases	24(1) (no pagination)	554		Background and objective(s): CRISPR-Cas is a prokaryotic adaptive immune system that protects bacteria and archaea against mobile genetic elements (MGEs) such as bacteriophages plasmids, and transposons. In this study, we aimed to assess the prevalence of the CRISPR-Cas systems and their association with antibiotic resistance in one of the most challenging bacterial pathogens, Klebsiella pneumoniae. Material(s) and Method(s): A total of 105 K. pneumoniae isolates were collected from various clinical infections. Extended-spectrum beta-lactamases (ESBLs) phenotypically were detected and the presence of ESBL, aminoglycoside-modifying enzymes (AME), and CRISPR-Cas system subtype genes were identified using PCR. Moreover, the diversity of the isolates was determined by enterobacterial repetitive intergenic consensus (ERIC)-PCR. Result(s): Phenotypically, 41.9% (44/105) of the isolates were found to be ESBL producers. A significant inverse correlation existed between the subtype I-E CRISPR-Cas system's presence and ESBL production in K. pneumoniae isolates. Additionally, the frequency of the ESBL genes blaCTX-M1 (3%), blaCTX-M9 (12.1%), blaSHV (51.5%), and blaTEM (33.3%), as well as some AME genes such as aac(3)-Iva (21.2%) and ant(2'')-Ia (3%) was significantly lower in the isolates with the subtype I-E CRISPR-Cas system in comparison to CRISPR-negative isolates. There was a significant inverse correlation between the presence of ESBL and some AME genes with subtype I-E CRISPR-Cas system. Conclusion(s): The presence of the subtype I-E CRISPR-Cas system was correlated with the antibiotic-resistant gene (ARGs). The isolates with subtype I-E CRISPR-Cas system had a lower frequency of ESBL genes and some AME genes than CRISPR-negative isolates.Copyright © The Author(s) 2024.		https://dx.doi.org/10.1186/s12879-024-09451-5	Animals/Nonhumans and Humans Dataset	Should be Retained
T. S. Kaba, M. Wondimu, A.	2024	Awareness of fish-borne zoonoses and prevalence of Contracaecum in Oreochromis niloticus and Lates niloticus collected from Lake Chamo, Arba Minch, Ethiopia	Zoonoses and Public Health.				Aim: Many fish species can harbour a wide range of pathogenic agents in their tissues. Of many pathogens, the parasitic nematode of genus Contracaecum, which resides in the tissues of fish species, can results in fish-borne infections in humans. This study was planned to assess consumers' awareness of fish-borne zoonoses in the fishing sites of Lake Chamo, Arba Minch, Ethiopia. The study was also aimed at demonstrating the zoonotic nematode, Contracaecum parasites in the Oreochromis niloticus and Lates niloticus fishes collected from Lake Chamo, Arba Minch, Ethiopia. Methods and Results: Assessment of awareness about fish-borne zoonoses was conducted in randomly selected participants (n = 162) using face-to-face interviews via a structured and semi-structured questionnaire. Besides, 70 fishes (O. niloticus = 35 and L. niloticus = 35) were examined for the presence of larva of Contracaecum and other anisakid genera through standard dissection, pepsin-hydrochloric acid digestion and microscopic observation. Consumers have inadequate awareness about fish-borne zoonoses based on the answers they provided to the questions. The majority of respondents (82%) consume raw fish in the area. Of these, a significantly higher proportion were male (p < 0.001), completed their elementary or high school (p = 0.004), Orthodox Christian (p = 0.044), fishermen (p < 0.001) and participants without previous information about fish-borne zoonoses (p < 0.001). Overall, of examined fishes (n = 70), n = 15 (21.4%, 95% CI, 12.8-33.2) were infected with Contracaecum larva. A significant (p = 0.028) higher infection prevalence was noted in L. niloticus (34.3%, 95% CI, 19.7-52.3) compared to O. niloticus (8.6%, 95% CI, 2.2-24.2). A unit gram addition in the total weight of fish would significantly raise the risk of Contracaecum infection by 1% (p < 0.001). Conclusion(s): The presence of Contracaecum, a zoonotic nematode in the fishes, which are often preferred by consumers for raw dishes, designates a high risk of possible fish-borne infections in the area. Thus, providing education and training for fishermen, visitors of the area, and local people who visit the area for fish consumption, it is inevitably important to minimize the risk. Furthermore, health workers should suspect fish-borne infections, such as anisakidosis in patients who have a history of raw fish consumption in Arba Minch, Ethiopia.Copyright © 2024 Wiley-VCH GmbH. Published by John Wiley & Sons Ltd.		https://dx.doi.org/10.1111/zph.13145	Animals/Nonhumans and Humans Dataset	Should be Retained
S. D. L. Johnson, A. Dirikolu, L. Buchweitz, J.	2024	Ciprofloxacin enhances therapeutic levels of voriconazole through CYP450 inhibition in the common raven (Corvus corax), possibly improving efficacy against aspergillosis: a pilot study	American Journal of Veterinary Research	85	5		OBJECTIVE To determine if a cytochrome (CYP) P450 enzyme inhibitor can maintain therapeutic plasma levels of voriconazole when administered orally. ANIMALS 11 healthy, common ravens (Corvus corax). METHODS Birds were randomly assigned to pilot study groups to receive voriconazole orally alone or combined with a CYP inhibitor. Pilot studies with 3 CYP inhibitors launched the main study using ciprofloxacin (20 mg/kg) followed 1 hour later by voriconazole (6 mg/kg) every 12 hours for 14 days. Plasma voriconazole concentrations were measured at various time points by HPLC-MS. The study period lasted from September 2016 to December 2020. RESULTS The birds failed to maintain therapeutic plasma levels of voriconazole during multidose administration alone or following preadministration with various CYP inhibitors. For the 14-day study period, voriconazole reached a maximum plasma concentration of 2.99 mug/mL with a time-to-peak drug concentration of 1.2 hours following preadministration of ciprofloxacin. One bird was removed from the study due to lethargy, but the other birds completed the study without incident. CLINICAL RELEVANCE Ciprofloxacin (20 mg/kg) followed by voriconazole (6 mg/kg) maintained the concentration of voriconazole within the recommended therapeutic range of 0.5 to 5 mug/mL without toxicity. Ciprofloxacin prevented the saturable metabolism of voriconazole and maintained these levels for the study duration. This drug combination could be used in the treatment of chronic aspergillosis in the common raven.Copyright © 2024 THE AUTHORS.		https://dx.doi.org/10.2460/ajvr.23.12.0288	Animals/Nonhumans and Humans Dataset	Should be Removed
R. M. C. Johnson, D. W. Ferdous, Z. Armstrong, P. M. Brackneyi, D. E.	2023	Increased blood meal size and feeding frequency compromise Aedes aegypti midgut integrity and enhance dengue virus dissemination	PLoS Neglected Tropical Diseases	17(11 November) (no pagination)	e0011703		Aedes aegypti is a highly efficient vector for numerous pathogenic arboviruses including dengue virus (DENV), Zika virus, and yellow fever virus. This efficiency can in part be attrib-uted to their frequent feeding behavior. We previously found that acquisition of a second, full, non-infectious blood meal could accelerate virus dissemination within the mosquito by temporarily compromising midgut basal lamina integrity however, in the wild, mosquitoes are often interrupted during feeding and only acquire partial or minimal blood meals. To explore the impact of this feeding behavior further, we examined the effects of partial blood feeding on DENV dissemination rates and midgut basal lamina damage in Ae. aegypti. DENV-infected mosquitoes given a secondary partial blood meal had intermediate rates of dissemination and midgut basal lamina damage compared to single-fed and fully double-fed counterparts. Subsequently, we evaluated if basal lamina damage accumulated across feeding episodes. Interestingly, within 24 hours of feeding, damage was proportional to the number of blood meals imbibed however, this additive effect returned to baseline levels by 96 hours. These data reveal that midgut basal lamina damage and rates of dissemination are proportional to feeding frequency and size, and further demonstrate the impact that mosquito feeding behavior has on vector competence and arbovirus epidemiology. This work has strong implications for our understanding of virus transmission in the field and will be useful when designing laboratory experiments and creating more accurate models of virus spread and maintenance.Copyright © 2023 Johnson et al.		https://dx.doi.org/10.1371/journal.pntd.0011703	Animals/Nonhumans and Humans Dataset	Should be Retained
E. S. Johnson, R. S. K. Cuenca, P. R. Byrne, I. Salgado-Lynn, M. Shahar, Z. S. Lin, L. C. Zulkifli, N. Saidi, N. D. M. Drakeley, C. Matthiopoulos, J. Nelli, L. Fornace, K.	2023	Landscape drives zoonotic malaria prevalence in non-human primates	eLife	12(no pagination)	RP88616		Zoonotic disease dynamics in wildlife hosts are rarely quantified at macroecological scales due to the lack of systematic surveys. Non-human primates (NHPs) host Plasmodium knowlesi, a zoonotic malaria of public health concern and the main barrier to malaria elimination in Southeast Asia. Understanding of regional P. knowlesi infection dynamics in wildlife is limited. Here, we systematically assemble reports of NHP P. knowlesi and investigate geographic determinants of prevalence in reservoir species. Meta-analysis of 6322 NHPs from 148 sites reveals that prevalence is heterogeneous across Southeast Asia, with low overall prevalence and high estimates for Malaysian Borneo. We find that regions exhibiting higher prevalence in NHPs overlap with human infection hotspots. In wildlife and humans, parasite transmission is linked to land conversion and fragmentation. By assembling remote sensing data and fitting statistical models to prevalence at multiple spatial scales, we identify novel relationships between P. knowlesi in NHPs and forest fragmentation. This suggests that higher prevalence may be contingent on habitat complexity, which would begin to explain observed geographic variation in parasite burden. These findings address critical gaps in understanding regional P. knowlesi epidemiology and indicate that prevalence in simian reservoirs may be a key spatial driver of human spillover risk.Copyright © Johnson et al.		https://dx.doi.org/10.7554/eLife.88616	Animals/Nonhumans and Humans Dataset	Should be Retained
A. L. L.-B. Johnson, H.	2024	Cellular diversity through space and time: adding new dimensions to GBM therapeutic development	Frontiers in Genetics	15(no pagination)	1356611		The current median survival for glioblastoma (GBM) patients is only about 16 months, with many patients succumbing to the disease in just a matter of months, making it the most common and aggressive primary brain cancer in adults. This poor outcome is, in part, due to the lack of new treatment options with only one FDA-approved treatment in the last decade. Advances in sequencing techniques and transcriptomic analyses have revealed a vast degree of heterogeneity in GBM, from inter-patient diversity to intra-tumoral cellular variability. These cutting-edge approaches are providing new molecular insights highlighting a critical role for the tumor microenvironment (TME) as a driver of cellular plasticity and phenotypic heterogeneity. With this expanded molecular toolbox, the influence of TME factors, including endogenous (e.g., oxygen and nutrient availability and interactions with non-malignant cells) and iatrogenically induced (e.g., post-therapeutic intervention) stimuli, on tumor cell states can be explored to a greater depth. There exists a critical need for interrogating the temporal and spatial aspects of patient tumors at a high, cell-level resolution to identify therapeutically targetable states, interactions and mechanisms. In this review, we discuss advancements in our understanding of spatiotemporal diversity in GBM with an emphasis on the influence of hypoxia and immune cell interactions on tumor cell heterogeneity. Additionally, we describe specific high-resolution spatially resolved methodologies and their potential to expand the impact of pre-clinical GBM studies. Finally, we highlight clinical attempts at targeting hypoxia- and immune-related mechanisms of malignancy and the potential therapeutic opportunities afforded by single-cell and spatial exploration of GBM patient specimens.Copyright © 2024 Johnson and Lopez-Bertoni.		https://dx.doi.org/10.3389/fgene.2024.1356611	Animals/Nonhumans and Humans Dataset	Should be Removed
K. D. Johansson, I. V. Gauthier, M. Gao, F. Link, D. C.	2023	Idasanutlin and Navitoclax Induce a Synergistic p53-Dependent Apoptotic Cell Death in T-Cell Acute Lymphoblastic Leukemia	Blood	142(Supplement 1)		1450	T-cell acute lymphoblastic leukemia (T-ALL) is an aggressive hematologic malignancy with a five-year event-free survival rate that declines with age. Existing therapies for T-ALL, particularly in adults, are intensive and poorly tolerated, with high rates of of treatment-related morbidity and mortality and a high frequency of relapse. In T-ALL, activating Notch pathway mutations are common and thought to induce transformation in part through activation of c-Myc. Typically, increased expression of c-Myc induces apoptosis through the p19(ARF)-Mdm2-p53 tumor suppressor pathway. Unsurprisingly, over 70% of T-ALL cases have inactivating mutations in CDKN2A (p19Arf). However, greater than 95% of primary and 75% of relapsed T-ALL cases maintain wild type p53. We hypothesized that MDM2 inhibition would lead to T-ALL cell apoptosis by bypassing the loss of ARF. We reported in a previous ASH abstract initial studies evaluating the MDM2 inhibitor idasanutlin in the context of T-ALL. We observed that T-ALL patient-derived xenograft (PDX) lines treated in vitro showed modest induction of apoptosis. Additionally, we observed upregulation of pro-apoptotic p53 target genes including Bax and Puma1, leading us to hypothesize that inhibition of pro-survival BH3 domain proteins Bcl-2, Bcl-xL, and Bcl-W by navitoclax (ABT-263) would synergize to enhance apoptosis. In vitro treatment of a panel of PDX lines with combined therapy led to robust cell death with strong induction of pro-apoptotic p53 targets in all lines. In vivo, we assessed the response of four T-ALL xenografts to dual treatment. All showed a significant reduction of tumor burden compared to the most efficacious single therapy and evidence of synergy in all tested lines, as evaluated by a modified Bliss Independence test analyzing average daily change in tumor burden. Overall survival was significantly increased in the combination treatment group. We report here further mechanistic characterization of idasanutlin and navitoclax dual therapy in the context of T-ALL, as well as several therapeutically-oriented comparisons. While our initial studies used navitoclax due to prior work showing that T-ALL frequently expresses and is dependent on Bcl-xL ( Chonghaile et al., 2014), navitoclax can cause a dose-limiting thrombocytopenia due to on-target Bcl-xL inhibition in circulating platelets. Therefore, we treated our PDX panel with a dose matrix of idasanutlin with navitoclax or venetoclax, which lacks Bcl-xL activity. We observed that the navitoclax combination showed strong evidence of synergic activity, as measured by zero interaction potency (ZIP) score ( Yadav et al., 2015). Idasanutlin and navitoclax combination therapy had global ZIP scores suggesting an additive effect in 1 line and strongly synergic activity in the remaining 4 lines. Venetoclax showed an additive benefit in 3 lines, but was only synergistic in 1 of 5 lines tested. These results underscore the importance of Bcl-xL targeting in T-ALL and support further investigation of whether combination treatment with idasanutlin permits a more tolerable navitoclax dosing regimen. We also evaluated ruxolitinib in combination with idasanutlin, as recent work has shown overlapping responses to inhibitors of Jak/Stat or Bcl-2 ( Yuan et al. 2022). While we observed moderate activity of ruxolitinib monotherapy, combination with idasanutlin was additive against one and synergistic in none of the tested lines. To confirm the p53-dependence of idasanutlin dual therapy, we engineered p53 knockout T-ALL cell lines and observed strong induction of apoptosis and p53 target genes in wildtype cells, which was entirely abrogated in p53 LOF lines. Additionally, we performed RNA-seq on PDX cells treated with single or dual therapy to mechanistically characterize transcriptional responses to the drug combination. We observed minimal changes in navitoclax-only treated cells at the RNA level, consistent with its on-target post-transcriptional regulation of apoptotic induction. Idasanutlin and combination therapy samples clustered closely n PCA analysis, with p53 response a strongly-induced pathway, as expected. Our data suggest that the rational combination of idasanutlin and navitoclax is highly active against T-ALL, with greater synergic opportunity compared to other available idasanutlin combination treatments, through induction of a p53-dependent apoptotic cell death.Copyright © 2023 The American Society of Hematology		https://dx.doi.org/10.1182/blood-2023-190018	Animals/Nonhumans and Humans Dataset	Should be Removed
W. K. Jitsamai, P. Traub, R. J. Taweethavonsawat, P.	2024	New insight into genetic diversity of zoonotic-potential Ancylostoma ceylanicum in stray cats living in Bangkok, Thailand, based on deep amplicon sequencing	Zoonoses and Public Health	71(3)		236-247	Aims: This study aimed to characterize feline hookworms from stray cats living in Bangkok. Methods and Results: A total of 56 hookworm-positive faecal samples were identified for hookworm species by using PCR targeting the ITS1, 5.8S, and ITS2 fragment and qPCR targeting ITS2. Of 56 samples, 96.4% (54/56) were identified as Ancylostoma ceylanicum and 1.8% (1/56) as Ancylostoma caninum. With qPCR, 89.3% (50/56) were identified as single A. ceylanicum infection and 5.4% (3/56) as coinfection of A. ceylanicum and A. caninum. For genetic characterization of A. ceylanicum, 10 samples were pooled, and the partial COI gene was amplified, followed by deep amplicon sequencing. Five pooled samples were analysed, and 99.73% were identified with A. ceylanicum sequences, which were allocated into 19 haplotypes (AC01-AC19). Genetic diversity findings for A. ceylanicum in Asia revealed that three of eight haplotypes considered of zoonotic significance occurred in humans, dogs, and cats, including haplotypes H01, H20, and H21. The predominant haplotype in this study, AC01, was clustered with H01-a zoonotic haplotype. Conclusion(s): The diversity obtained by deep amplicon sequencing supported that the A. ceylanicum community had high genetic variation. Deep amplicon sequencing was a useful method to determine source, zoonotic potential, and host-parasite relationship.Copyright © 2023 Wiley-VCH GmbH. Published by John Wiley & Sons Ltd.		https://dx.doi.org/10.1111/zph.13102	Animals/Nonhumans and Humans Dataset	Should be Removed
V. X. Jiang, Y. Kim, H. McIntosh, J. Chen, H. Zhang, T. Liu, Y. Zhou, J. Wang, M.	2024	Targeting CDK9 with a novel potent and selective inhibitor, YX0798, in CAR-T-relapsed mantle cell lymphoma models	Cancer Research. Conference: American Association for Cancer Research Annual Meeting, AACR	84	6 Supplement		Introduction: Cyclin-dependent kinase (CDK) family members play critical roles in multiple cellular processes. CDK9 is a central regulator at several stages of PolII transcription, including initiation, elongation, and termination. CDK9 dysfunction resulted in transcriptomic reprogramming and promotion of the development of cancers, including lymphoma and leukemia. We and others reported that transcriptomic reprogramming is associated with disease progression and therapeutic resistance in mantle cell lymphoma (MCL). Targeting CDK9 with its inhibitors AZD4573 and enitociclib is safe and effective for treatment in preclinical MCL models, and they are currently under clinical investigation to assess their efficacy and safety. The data demonstrated that CDK9 is a promising therapeutic target. In this study, we developed a novel CDK9 inhibitor, YX0798, and assessed its potency and safety in preclinical MCL models. Method(s): Cell viability assays were conducted in a time-and dose-dependent manner to assess the in vitro efficacy of YX0798 as well as AZD4573. Apoptosis assays and western blots were used to determine the mechanism of action in MCL cells. Patient-derived xenograft models from primary MCL patient samples were established in immunodeficient mice and used to determine the therapeutic potential YX0798. Result(s): Next generation sequencing showed that CDK9 was upregulated and cancer hallmarks MYCTARGETS-v1 and -v2 were highly enriched in CAR-T-relapsed MCL patients compared to CAR-Tnaive patients. We hypothesized that CDK9 overexpression and activity may greatly contribute to the enrichment of MYC-TARGETS-v1 and -v2 in patients with CAR-T resistance, so targeting CDK9 may overcome that resistance. YX0798 was developed to be a potent and selective CDK9 inhibitor. It markedly inhibited cell viability and induced robust apoptosis in MCL cell lines. As expected, it inhibited CDK9 kinase activity and suppressed the expression of short-lived proteins like c-MYC and MCL-1 that are critical for MCL cell survival and growth. YX0798 at 2 mg/kg for continuous 7 days via pump or at 5 mg/kg daily by oral administration potently inhibited the tumor growth of xenografts derived from a patient with therapeutic relapse to the CAR-T therapy in vivo (P<0.0001). This treatment efficacy was found to be similar at that of AZD4573 but at a higher dosage (15+15 mg/kg, 2 hours split, QW, IP). No adverse effects in mice were observed for any of treatments. Conclusion(s): These data show that our novel CDK9 inhibitor YX0798 is potent and efficacious in treating aggressive MCL models and overcame CAR-T resistance at a lower dosage than AZD4573.		https://dx.doi.org/10.1158/1538-7445.AM2024-602	Animals/Nonhumans and Humans Dataset	Should be Removed
L. F. Jiang, K. Wong, C. C. Li, Q. Liu, D. Xie, M. Li, T. Lau, H. C. Zhang, X. Yu, J.	2024	46 Faecalibacterium Prausnitzii Inhibits Gastric Cancer and Antagonizes Helicobacter Pylori Colonization	Gastroenterology	166(5 Supplement)		S-18	Background: The roles of probiotics in inhibiting gastric cancer (GC) and effecting H. pylori infection are largely unclear. We identified Faecalibacterium prausnitzii is depleted in GC. We aimed to evaluate the antitumorigenic function and molecular mechanism of F. prausnitzii in GC and its interplay with H. pylori. Method(s): F. prausnitzii abundance was determined in 1343 human subjects consisting of 48 healthy controls (HC), 192 superficial gastritis (SG), 130 atrophy gastritis (AG), 123 intestinal metaplasia (IM), 80 intraepithelial neoplasia (IN), and 407 GC. Effect of F. prausnitzii on GC was evaluated in GC cells, patient-derived organoids, human GC xenografts, YTN16 allografts and MNU induced GC tumorigenesis mouse models. F. prausnitzii attachment to GC cells and its impact on H. pylori colonization was determined by electron microscopy and was validated in mouse models. Result(s): F. prausnitzii is significantly depleted in GC patients compared to non-GC (SG, AG, IM, IN or CAN) (P<0.001). F. prausnitzii conditioned medium (F.p CM) inhibited GC cell growth (P<0.0001) by inducing apoptosis (P<0.05) and G1/S cell cycle arrest (P=0.003). Consistently, F.p CM suppressed GC patient-derived organoids growth (P<0.0001). F. prausnitzii gavage inhibited growth of MKN74 xenografts (P<0.0001) and YTN16 allografts (P<0.0001) in mice. Moreover, F. prausnitzii gavage reduced tumor number (P=0.037) and tumor volume (P=0.012) in MNU-induced gastric carcinogenesis. Metabolic profiling of F.p CM revealed butyrate as the top enriched metabolite. We demonstrated that butyrate inhibited the growth of GC cells (P<0.0001), patient-derived organoids (P<0.0001) and YTN16 allografts (P<0.001). Mechanistically, butyrate directly bund to Toll-Like Receptor 4 (TLR4) on GC cells (Kd: 5.52muM), leading to TLR4 activation and suppression of GC cell growth. Beyond inhibiting GC growth, we observed a negative association of F. prausnitzii with H. pylori abundance in gastric mucosa in two cohorts of patients with HC, AG, IM, IN and GC (cohort I, 276 GC cohort II, 30 HC, 21 AG, 27 IM, 25 IN and 29 GC), suggesting that F. prausnitzii might antagonize H. pylori. Indeed, F. prausnitzii co-culture suppressed the growth of H. pylori SS1 and two drug resistant strains 10996 and 10783 (P<0.0001 for all). F. prausnitzii also inhibited the attachment to GC cells (P<0.05 for all) and biofilm formation (P<0.05 for all) for all three H. pylori strains. F. prausnitzii gavage reduced the colonization of H. pylori SS1 (P=0.02) and 10996 (P<0.0001) in stomach of mice through competing for their common receptor alpha-enolase on GC cells. Conclusion(s): F. prausnitzii inhibits GC by producing butyrate and antagonizes H. pylori colonization in gastric mucosa. F. prausnitzii is thus a promising prophylactic for GC prevention and anti-H. pylori therapy, including drug resistant H. pylori strains.Copyright © 2024 AGA Institute		https://dx.doi.org/10.1016/S0016-5085%2824%2900535-3	Animals/Nonhumans and Humans Dataset	Should be Removed
H. Z. Jiang, Q. Ye, X.	2024	Application of nanomaterials in heart transplantation: a narrative review	Journal of Thoracic Disease	16(5)		3389-3405	Background and Objective: Heart transplantation (HT) is a therapeutic option for end-stage heart disease. Still, it faces many challenges, especially the shortage of donor sources and the poor durability of grafts, which are the two critical issues. In this review, we generalize the application of existing nanomedicine technologies in donor management as well as prevention and diagnosis of post-transplantation complications, also including the current preclinical studies of nanomaterials in cardiac tissue engineering and gene-editing xeno-donor grafts. Finally, we discuss the remaining problems and future directions of nanomaterials in the field of HT. Method(s): A narrative review using current search of the most recent literature on the topic. The terms nanomaterials", "nano medicine'', "Heart transplantation (HT)", "Nano-drug delivery system (NDDS)" or their combination were searched in PubMed and Google Scholar. The specified timeframe began from 1990, and we prioritized publications mainly from the last 10 years. Key Content and Findings: Nano-systems integrating therapeutic and diagnostic functions have been applied to cardiovascular diseases (CVDs) with their unique advantages in multiple fields such as drug delivery, tissue engineering, gene editing, imaging, biomarker editing, and many other aspects. In terms of transplantation, the preservation, transportation, and pretreatment of donor hearts machine perfusion (MP) provide the possibility for nano-systems with unique features, and therapeutic and diagnostic functions to be directly and passively targeted in order to improve the functional status of the transplanted organs or to increase the ability to tolerate the graft of patients. The development of nano-imaging, nanosensor, and nano biomarker technologies are also being applied to monitor the status of transplant recipients for early prevention and treatment of post-transplantation-related complications. Nanomaterials combined with cardiac tissue engineering and gene editing technologies could also expand graft sources and alleviate donor shortages. Conclusion(s): Although the overall research on nanomaterial applications in the field of HT is in its infancy, its role in improving the prognosis of transplant recipients and breaking the current dilemma of HT is clear. However, before nanotechnologies can be translated into clinical applications in the future, they must be aimed at ensuring the drug delivery system's safety and pose a challenge in the direction of the ability to intervene with multiple drugs in combination.Copyright © Journal of Thoracic Disease. All rights reserved."		https://dx.doi.org/10.21037/jtd-23-1506	Animals/Nonhumans and Humans Dataset	Should be Removed
D. S. Jiang, X. Yang, L. Zheng, L. Niu, K. Niu, H.	2024	Screening of mRNA markers in early bovine tuberculosis blood samples	Frontiers in Veterinary Science	11(no pagination)	1330693		Bovine tuberculosis (bTB) is a chronic zoonotic disease caused by Mycobacterium bovis. A large number of cattle are infected with bTB every year, resulting in huge economic losses. How to control bTB is an important issue in the current global livestock economy. In this study, the original transcriptome sequences related to this study were obtained from the dataset GSE192537 by searching the Gene Expression Omnibus (GEO) database. Our differential gene analysis showed that there were obvious biological activities related to immune activation and immune regulation in the early stage of bTB. Immune-related biological processes were more active in the early stage of bTB than in the late. There were obvious immune activation and immune cell recruitment in the early stage of bTB. Regulations in immune receptors are associated with pathophysiological processes of the early stage of bTB. A gene module consisting of 236 genes significantly related to the early stage of bTB was obtained by weighted gene co-expression network analysis, and 18 hub genes were further identified as potential biomarkers or therapeutic targets. Finally, by random forest algorithm and logistic regression modeling, FCRL1 was identified as a representative mRNA marker in early bTB blood. FCRL1 has the potential to be a diagnostic biomarker in early bTB.Copyright © 2024 Jiang, Song, Yang, Zheng, Niu and Niu.		https://dx.doi.org/10.3389/fvets.2024.1330693	Animals/Nonhumans and Humans Dataset	Should be Removed
C. G. L. Jiang, F. R. Yu, M. Li, J. B. Xu, H. M.	2010	Cimetidine induces apoptosis in gastric cancer cells in vitro and inhibits tumor growth in vivo	Oncology Reports	23(3)		693-700	Cimetidine, a histamine-2 (H2) receptor antagonist, has been demonstrated to have anticancer effects on various types of malignancies. However, the mechanisms of its action on gastric cancer are not completely understood. This study was designed to investigate its antitumor effect and underlying mechanisms in human gastric cancer SGC-7901 and MGC-803 cells. The MTT assay was used to evaluate cell viability, and flow cytometry, acridine orange staining and transmission electron microscopy were used to detect apoptosis, for cultured cells. The protein expression in cells was evaluated by Western blot analysis and colorimetric assay. Gastric tumors were established by subcutaneous injection of SGC-7901 cells in nude BALB/c mice, and cimetidine was administered to the mice. The size of tumors was monitored and the weight of tumors was examined. The exposure of gastric cancer cells to cimetidine resulted in growth inhibition and the induction of apoptosis in a dose-dependent manner. Activation of the caspase cascade for both the extrinsic and intrinsic pathways were demonstrated in vitro, including caspase-8, -9 and -3. We also found that the expression of Bcl-2 protein decreased and the expression of Bax protein increased which lead to an increase of the Bax/Bcl-2 ratio. In mice bearing SGC-7901 xenograft tumors, administration of cimetidine showed a significant decrease of tumor volumes and tumor weight compared with the control. Our results showed that cimetidine exhibited antitumor effects in gastric cancer cells with an induction of apoptosis.		https://dx.doi.org/10.3892/or_00000686	Animals/Nonhumans and Humans Dataset	Should be Removed
M. T. Jia, X. Yuan, Z. Zhu, W. Yan, P.	2024	Nanoliposomes Encapsulated Rapamycin/Resveratrol to Induce Apoptosis and Ferroptosis for Enhanced Colorectal Cancer Therapy	Journal of Pharmaceutical Sciences.				Objectives: Monotherapy is often ineffective for treating colorectal cancer. In this study, we developed PEG-modified liposomes loaded with rapamycin (Rapa) and resveratrol (Res) (Rapa/Res liposomes, or RRL) to investigate their therapeutic potential in colorectal cancer. Method(s): RRL were constructed using the reversed-phase evaporation method. We assessed the cytotoxicity, apoptosis, and ferroptotic effects of RRL on colorectal cancer HCT116 cells. The anti-tumor efficacy of RRL was evaluated in HCT116 xenograft mice. Result(s): RRL had a particle size of 86.67 +/- 1.10 nm and a zeta potential of -33.13 +/- 0.49 mV. The coloaded formulation demonstrated satisfactory performance both in vitro and in vivo, resulting in increased cytotoxicity to HCT116 cells and significant suppression of HCT116 xenografts tumor growth. Mechanically, RRL significantly increased the apoptosis rate of HCT116 cells, induced ROS accumulation in tumor cells, and effectively downregulated the expression of the ferroptosis-associated proteins GPX4 and SLC7A11, demonstrating its superior efficacy compared to that of Rapa liposomes (Rapa/Lps) or Res liposomes (Res/Lps) alone. Conclusion(s): Coloading Rapa and Res into liposomes to promote apoptosis and ferroptosis in tumor cells represents a promising strategy for the treatment of colorectal cancer.Copyright © 2024		https://dx.doi.org/10.1016/j.xphs.2024.05.015	Animals/Nonhumans and Humans Dataset	Should be Removed
H. B. Jia, B. Brixius-Anderko, S.	2024	Fatty Acid Metabolizing Cytochrome P450 4F11 as a Novel Drug Target for Lung Cancer Treatment	Journal of Pharmacology and Experimental Therapeutics. Conference: American Society for Pharmacology and Experimental Therapeutics Annual Meeting, ASPET	389	Supplement 3		Lung cancer is the leading cause of cancer deaths worldwide. Lung cancer patients often develop drug resistance during therapy, hence, identifying new therapeutic targets is important for alternative treatment approaches. The potent lipid mediator 20-hydroxyeicosatetraenoic acid (20-HETE) regulates the blood pressure in humans. However, 20-HETE also promotes cell proliferation and migration in cancer. It is generated by the cytochrome P450 (P450, CYP) family 4A/F through a selective v-hydroxylation of arachidonic acid. The unselective inhibition of 20-HETE-producing CYP4 enzymes attenuates the lung cancer tumor growth in xenograft mouse models, yet the clinical exploitation of CYP4 enzymes as drug targets has not been realized due to a lack of functional and structural studies. The isoform CYP4F11 is the only w-hydroxylase that is significantly overexpressed in lung tumor tissue. However, the exact role of CYP4F11 in lung cancer has not been established yet. We hypothesize that CYP4F11-mediated 20-HETE production promotes lung cancer cell proliferation and migration and that CYP4F11 is a novel drug target for lung cancer therapy. To investigate the role of CYP4F11 in lung cancer, the impact of CYP4F11 on cell proliferation and migration was first investigated by knocking down and overexpressing CYP4F11 in three lung cancer cell lines with different CYP4F11 expression levels. We found that the knockdown of CYP4F11 significantly inhibits lung cancer cell proliferation and migration while a CYP4F11 overexpression promotes both when compared to control cells. We confirmed that the 20-HETE levels were significantly decreased in knockdown cells compared to control cells. The addition of exogenous 20-HETE rescued the cell proliferation back to control cell levels. To further evaluate the role of CYP4F11 as a therapeutic target, we first measured the catalytic efficiency of recombinant CYP4F11 and found that CYP4F11 only poorly metabolizes arachidonic acid. We then evaluated the inhibitory effect of the CYP4 pan inhibitor HET0016 on CYP4F11. HET0016 binds tightly to CYP4F11 and inhibits 20-HETE production with high inhibitory efficiency. Unfortunately, the efficacy of HET0016 is low when applied to lung cancer cell lines and exhibits serious off-target effects. However, HET0016 might provide a scaffold for future structure-based drug design. Ongoing studies are focused on other CYP4F11 substrates that have an implication on lung cancer growth such as the endocannabinoid anandamide and the eicosanoid 15-HETE which both are metabolized by CYP4F11. Thus, the high expression of CYP4F11 in lung cancer might not only affect 20-HETE production but also other lipid mediators with an impact on cell proliferation and migration. Our studies show that CYP4F11 is a potential new drug target for lung cancer therapeutics. Future studies aim to elucidate metabolic pathways affected by CYP4F11 expression and the metabolism of additional lipid mediators with an implication on lung cancer proliferation and migration.		https://dx.doi.org/10.1124/jpet.230.946470	Animals/Nonhumans and Humans Dataset	Should be Removed
Y. Z. Ji, Z. Jiang, Q. Loor, J. J. Song, L. Ou, H. Liu, M. Sun, C. Feng, X. Lei, L. Han, W. Li, X. Gu, J.	2023	Potential of phage EF-N13 as an alternative treatment strategy for mastitis infections caused by multidrug-resistant Enterococcus faecalis	Journal of dairy science	106(12)		9174-9185	Bovine mastitis is the most common and costly disease affecting dairy cattle throughout the world. Enterococcus faecalis is one of the environmental origin mastitis-causing pathogens. The treatment of bovine mastitis is primarily based on antibiotics. Due to the negative impact of developing antibiotic resistance and adverse effects on soil and water environments, the trend toward use of nonantibiotic treatments is increasing. Phages may represent a promising alternative treatment strategy. However, it is unknown whether phages have therapeutic effects on E. faecalis-induced mastitis. Thus, the objective of this study was to investigate the degree of protection conferred by a phage during murine mastitis caused by multidrug-resistant E. faecalis. Enterococcus faecalis was isolated from the milk of dairy cows with mastitis, and a phage was isolated using the E. faecalis isolates as hosts. The bactericidal ability of the phage against E. faecalis and the ability to prevent biofilm formation were determined in vitro. The therapeutic potential of the phage on murine mastitis was evaluated in vivo. We isolated 14 strains of E. faecalis from the milk of cows with mastitis, all of which exhibited multidrug resistance, and most (10/14) could form strong biofilms. Subsequently, a new phage (EF-N13) was isolated using the multidrug-resistant E. faecalis N13 (isolated from mastitic milk) as the host. The phage EF-N13 belongs to the family Myoviridae, which has short latent periods (5 min) and high bursts (284 pfu/cell). The genome of EF-N13 lacked bacterial virulence-, antibiotic resistance-, and lysogenesis-related genes. Furthermore, bacterial loading in the raw milk medium was significantly reduced by EF-N13 and was unaffected by potential IgG antibodies. In fact, EF-N13 could effectively prevent the formation of biofilm by multidrug-resistant E. faecalis. All of these characteristics suggest that EF-N13 has potential as mastitis therapy. In vivo, 1 x 105 cfu/gland of multidrug-resistant E. faecalis N13 resulted in mastitis development within 24 h. A single dose of phage EF-N13 (1 x 104, 1 x 105, or 1 x 106 pfu/gland) could significantly decrease bacterial counts in the mammary gland at 24 h postinfection. Histopathological observations demonstrated that treatment with phage EF-N13 effectively alleviated mammary gland inflammation and damage. This effect was confirmed by the lower levels of proinflammatory cytokines IL-6, IL-1beta, and tumor necrosis factor-alpha in the mammary gland treated with phage EF-N13 compared with those treated with phosphate-buffered saline. Overall, the data underscored the potential of phage EF-N13 as an alternative therapy for bovine mastitis caused by multidrug-resistant E. faecalis.Copyright © 2023, The Authors. Published by Elsevier Inc. and Fass Inc. on behalf of the American Dairy Science Association. This is an open access article under the CC BY license (http://creativecommons.org/licenses/by/4.0/).		https://dx.doi.org/10.3168/jds.2022-22892	Animals/Nonhumans and Humans Dataset	Should be Removed
A. B. Jeyakumar, P. Shambharkar, P.	2024	Effect of vitamin D supplementation on the immune response to respiratory tract infections and inflammatory conditions: A systematic review and meta-analysis	Human Nutrition and Metabolism	37(no pagination)	200272		Context: Vitamin D acts as an immune modulator, by downregulating the production of inflammatory immune markers and upregulating the production of anti-microbial peptides and anti-inflammatory markers. Hence, vitamin D may be useful in improving the immune response against respiratory tract diseases. Objective(s): A systematic review (following PRISMA guidelines) and meta-analysis were performed to study the effect of vitamin D supplementation on the immune response to respiratory tract diseases irrespective of population type. Data sources: Electronic search engines Pubmed, Pubmed Central, Google Scholar, Clinicaltrials.gov, Clinical Trial Registry India, ScienceDirect, and Web of Science were searched for relevant articles. Data extraction: Sixteen RCTs were eligible for inclusion. Jadad scale was used to assess the quality of studies. Methods of the selected studies were assessed using the Cochrane Risk of Bias assessment. Using the random-effects model meta-analysis was performed if at least three articles studied similar immune markers. Thus, IL-6, cathelicidin, CRP, TNF alpha, and IFN gamma, were included in the analysis. In all 16 articles were included for qualitative assessment, and 14 articles for meta-analysis. Data analysis: There was a significant decrease in CRP levels after intervention with an overall effect of Z = 3.37 (P < 0.00). The observed increase in IL-10 levels was not significant with an overall effect of Z = 0.84 (p = 0.40). There was no significant decrease in IL6 [Z = 0.59 (P = 0.56)], and interferon-gamma levels [Z = 1.70 (p = 0.09)]. Secondary outcomes including mortality, and length of hospital stay did not show a significant difference in the intervention group. Conclusion(s): Among the biomarkers studied CRP significantly decreased, with no significant changes in the others. Our findings suggest that vitamin D supplementation modestly affects the immune response. Pooling infectious and non-infectious respiratory diseases could have underestimated our findings. More RCTs are warranted to obtain substantial results.Copyright © 2024 The Authors		https://dx.doi.org/10.1016/j.hnm.2024.200272	Animals/Nonhumans and Humans Dataset	Should be Retained
L. J. K. Jensen, D. Elgeti, T. Steffen, I. G. Schaafs, L. A. Hamm, B. Nagel, S. N.	2024	Differentiating inflammatory and malignant pulmonary lesions on 3T lung MRI with radiomics of apparent diffusion coefficient maps and T2w derived radiomic feature maps	Journal of Thoracic Disease	16(5)		2875-2893	Background: Differentiating inflammatory from malignant lung lesions continues to be challenging in clinical routine, frequently requiring invasive methods like biopsy. Therefore, we aimed to investigate if inflammatory and malignant pulmonary lesions could be distinguished noninvasively using radiomics of apparent diffusion coefficient (ADC) maps and radiomic feature maps calculated from T2-weighted (T2w) 3 Tesla (3T) magnetic resonance imaging (MRI) of the lung. Method(s): Fifty-four patients with an unclear pulmonary lesion on computed tomography (CT) were prospectively included and examined by 3T MRI with T2w and diffusion-weighted sequences (b values of 50 and 800). ADC maps were calculated automatically. All patients underwent biopsy or bronchoalveolar lavage (BAL). Sixteen patients were excluded (e.g., motion artifacts), leaving 19 patients each with malignant and inflammatory pulmonary lesions. Target lesions were defined by biopsy or as the largest lesion (BAL-based pathogen detection), and two readers placed volumes of interest (VOIs) around the lesions on T2w images and ADC maps. One hundred and seven features were conventionally extracted from the ADC maps using PyRadiomics. T2w images were converted to 107 parametric feature maps per patient using a PyRadiomics-based, pretested software tool developed by our group. VOIs were copied from T2w images to T2 maps for feature quantification. Features were tested for significant differences using the Mann-Whitney U-test. Diagnostic performance was assessed using receiver operating characteristic (ROC) analysis and interreader agreement by intraclass correlation coefficients (ICCs). Result(s): Fifty-eight features derived from ADC maps differed significantly between malignant and inflammatory pulmonary lesions, with areas under the curve (AUCs) >0.90 for 5 and >0.80 for 27 features, compared with 67 features from T2 maps (5 features with AUCs >0.80). ICCs were excellent throughout. Conclusion(s): ADC and T2 maps differentiate inflammatory and malignant pulmonary lesions with outstanding (ADC) and excellent (T2w derived feature maps) diagnostic performance. MRI could thus guide the further diagnostic workup and a timely initiation of the appropriate therapy.Copyright © 2024 AME Publishing Company. All rights reserved.		https://dx.doi.org/10.21037/jtd-23-1456	Animals/Nonhumans and Humans Dataset	Should be Retained
J. D. H. Jenks, M. Thompson, G. R.	2024	Study protocol: A randomized, double-blind, placebo-controlled trial of isavuconazole prophylaxis for the prevention of covid-19-associated pulmonary aspergillosis	Contemporary Clinical Trials Communications	39(no pagination)	101310		Background: During the early stages of the coronavirus disease 2019 (COVID-19) pandemic, those with severe COVID-19 infection were at risk for a number of opportunistic infections including COVID-19-associated pulmonary aspergillosis (CAPA). We initiated a randomized clinical trial to evaluate whether isavuconazole, a triazole antifungal, could prevent CAPA and improve survival in patients admitted to the ICU with severe COVID-19 infection. Method(s): We designed a phase III/IV randomized, double-blind, two-arm, placebo-controlled trial evaluating standard of care (SOC) plus isavuconazole versus SOC plus placebo and were to enroll participants admitted to the ICU with severe COVID-19 infection at three medical centers in California, United States. The projected sample size was 162 participants. Result(s): Due to poor enrollment and the declining number of COVID-19 cases over time, the study was terminated after 7 participants were enrolled, all enrolled at one study site (UC San Diego Health). CAPA was suspected in two participants and they were started on open-label isavuconazole. One was withdrawn due to possible isavuconazole-related adverse side effects. Conclusion(s): Enrollment was slower-than-expected due to multiple factors, including competing COVID-19-related studies and hesitancy from potential study participants or their families to join the study. Our experience highlights some of the difficulties in planning and running a clinical trial focused on fungal superinfections involving severely ill patients during the height of the COVID-19 pandemic. Lessons learned from this study will help in the design of proposed studies examining antifungal prophylaxis against aspergillosis following other severe respiratory viral infections.Copyright © 2024 The Authors		https://dx.doi.org/10.1016/j.conctc.2024.101310	Animals/Nonhumans and Humans Dataset	Should be Retained
M. J. Z. Javid-Naderi, H. Al-Shemary, T.	2023	In Silico Analysis and Molecular Docking of Curcumin Analogs and Antifungal Compounds against Critical Proteins of Aspergillus Species: A Comparative Investigation	Journal of Population Therapeutics and Clinical Pharmacology	30(19)		1345-1365	Aspergillosis is a range of infections caused by fungi from the Aspergillus genus. Aspergillus is a common filamentous fungus that primarily infects individuals with compromised immune systems or underlying pulmonary conditions. The clinical manifestations of aspergillosis vary depending on the patient's immune status, with invasive forms predominantly affecting immunocompromised individuals. In recent years, there has been a notable increase in the emergence of Aspergillus strains resistant to azole antifungals, particularly within the A. fumigatus. After a comprehensive literature review, this research studied six essential proteins that increase resistance in Aspergillus species. In silico homology modeling and molecular docking with SWISS-MODEL and Autodock Vina in PyRx assessed the inhibitory activity of candidate drugs against these proteins. Toxicity, Drug-likeness, and ADME analysis were evaluated with ProTox-II, pkCSM, StopTox and SwissADME, respectively. The pharmacological activities were predicted by PASS and Molinspiration servers. The ligands of pramiconazole, curcumin difluorinated (CDF), and curcumin exhibited a high binding affinity, indicating their potential to inhibit the overexpression of target proteins. These compounds demonstrated enhanced medicinal attributes and reduced toxicity compared to usual antifungals against Aspergillus. Consequently, they can become a promising alternative for overcoming antifungal resistance and treating aspergillosis.Copyright © 2023, Codon Publications. All rights reserved.		https://dx.doi.org/10.53555/jptcp.v30i19.3571	Animals/Nonhumans and Humans Dataset	Should be Removed
Y. K. Jang, T. Kim, D.	2024	Clinical and radiological outcomes between superior capsule reconstruction using allografts or xenografts: a 2-year retrospective comparison study	Journal of Shoulder and Elbow Surgery	33(7)		1577-1585	Background: Treating symptomatic, massive, irreparable rotator cuff tears remains challenging and controversial. Superior capsule reconstruction (SCR) using the tensor fascia lata has shown promising clinical results however, due to donor site morbidity, interest in SCR using other grafts has increased. Yet, no studies have compared allografts with xenografts. In addition, the clinical results of graft tears remain controversial. This study compared the clinical and radiological outcomes of SCR between those with allografts and xenografts. Method(s): Sixty-seven patients who had undergone SCR with allografts or xenografts between January 2016 and December 2020 were included in this retrospective study. Furthermore, 62 patients were evaluated 2 years postsurgery, with five patients excluded due to loss to follow-up or conversion to reverse shoulder arthroplasty. The Constant, American Shoulder and Elbow Surgeons, and visual analog scale scores, range of motion, and radiological outcomes were evaluated before the surgery and at 6 and 24 months after surgery. Result(s): The graft tear rate was 23.08% in the allograft group and 42.86% in the xenograft group at 6 months after surgery at 2 years postsurgery, the gap further widened to 32.43% and 64%, respectively, showing a significant difference. The graft in the allograft group was thicker than that in the xenograft group, and there were significant differences on the humeral side and in the midsubstance area. The allograft group showed significantly better visual analog scale, Constant, and American Shoulder and Elbow Surgeons scores than the xenograft group 2 years postsurgery. However, the difference in clinical outcomes between the two groups did not surpass minimal clinically important differences. Conclusion(s): Although arthroscopic SCR using xenografts had significantly lower clinical outcome than allografts, this difference did not reach minimal clinically important differences. Arthroscopic SCR using xenografts showed higher graft tear rates than allografts. Even with partial tears, better results were obtained if the graft continuity was maintained. Additionally, after surgery, the xenograft showed less thickness than the allograft and resulted in more tears, specifically in the midsubstance area.Copyright © 2024		https://dx.doi.org/10.1016/j.jse.2023.10.032	Animals/Nonhumans and Humans Dataset	Should be Retained
W. I. K. Jang, M. S. Kim, W. Jeong, J. H. Kim, J. S.	2017	Metformin Inhibits Growth and Metastasis with Enhancement of Radiation Response in Hepatocellulcar Carcinoma Xenograft Model	Liver Cancer	6(Supplement 1)		37-38	Introduction: Metformin, one of the most widely prescribed drug for type 2 diabetes mellitus, has been shown to be clinically associated with antitumor effect. Preclinical studies also support an antitumor effect of metformin in various types of cancer. This study aimed to investigate the pntential of metformin to inhibits the growth and metastasis with enhancement of radiation response in hepatocellular carcinoma (HCC) xenograft mice model. Method(s): Huh-7 HCC cells were injected to the right thigh in Balb/c nude mice. Huh-7 bearing mice were treated with local tumor irradiation with a single 15 Gy of X-ray (RT), intraperitoneal administration of metformin with 150 mg/kg/day until the day of sacrifice (MET), or combination of both (administration of metformin 6 hours prior irradiation) (RT-MET). Tumor response to treatment was determined by a tumor growth delay assay. Metastatic potential was evaluated by gross qualitative observation of spontaneous pulmonary metastasis in a lung metastasis model on day 45 and 60. Result(s): RT or MET resulted in a significant reduction of tumor growth and RT-MET enhanced it further than each treatment alone (55% reduction compared with RT and 67% reduction compared with MET). More importantly, RT or MET inhibited in the growth of metastatic nodules in lung and RT-MET enhanced it further than each treatment alone (93% reduction compared with RT and 76% reduction compared with MET). RT-MET decreased the expression of vascular endothelial growth factor and matrix metallopeptidase 9 by immunohistochemistry. Conclusion(s): Metformin inhibits the growth and metastasis of HCC with enhancement of radiation response in vivo. Our data suggest that metformin can be a clinically useful adjunct to radiotherapy in HCC.		https://dx.doi.org/10.1159/000478029	Animals/Nonhumans and Humans Dataset	Should be Removed
J. Y. K. Jang, S. Jeong, S. W. Chang, Y. Yoo, J. J. Lee, S. H. Kim, S. G. Kim, Y. S. Kim, H. S. Jin, S. Y.	2019	Anti-Tumor Effect of Ginsenoside Rh2 and Rg5 in Xenograft Hepatoma Animal Model -Comparison with Sorafenib	Liver Cancer	8(Supplement 1)		153	Background and Aim: We investigate therapeutic effects of ginsenoside Rh2 and Rg5 using animal & cell models of liver cancer comparing with sorafenib. Method(s): Huh7 & huh7.5.1 cells were harvested from 2-D petri-dish cultures by treatment with trypsin. These cells cultured in 1.5 % soft agarose gels for 10-14 days. After 10-14 days, 3-D hepatic structure was formed and treated with ginsenoside Rh2 (100, 200 uM) and Rg5 (10, 50, 100 uM) for 72 h. Comparison between 2-D and 3-D models was done with microscopic and protein analysis. Hep3b cells (2x105) in matrigel were suspended in 100 mul of PBS and then injected into the flanks of BALB/C nude mouse at 6 weeks. Sorafenib (10 mg/kg), ginsenoside Rh2 (100 uM) and Rg5 (100 uM) was injected to intra-peritoneum twice a week. After 4 weeks, all mice were sacrificed and tumor tissue was collected. The tissue was stained with hematoxylin and eosin and histological evaluation was conducted by blindly pathologist. Area of necrosis and vascular change in tumor tissue was calculated using the lasso tool to encircle the area in ZEN 2011 Imaging Software. Result(s): Both ginsenoside Rh2 and Rg5 induced cell necrosis in liver cancer cell lines, and more necrosis occurred in 2D models. The expression of cleaved PARP protein was increased in both 2D and 3D cells with exposure to ginsenoside Rh2 and Rg5. The hepatocellular carcinoma was confirmed in HCC mouse models by H&E stain. Increased necrosis and telangiectasia were observed in mice treated with Rh2, Rg5 and sorafenib compared to control mouse. Conclusion(s): Our findings provide insight into the use of xenograft mouse as models of HCC and ginsenoside Rh2 & Rg5 might be a potential treatment candidate of liver cancer.		https://dx.doi.org/10.1159/000502497	Animals/Nonhumans and Humans Dataset	Should be Removed
H. B. Jamali, S. Bahonar, A. R. Akbarein, H. Ramezani, R.	2024	Investigation of risk factors for congenital hypothyroidism (CH) using a population-based case-control study as part of the 2015-2018 screening program in Kohgiluyeh and Boyer Ahmad province in southwestern Iran	medRxiv.	30			Introduction and objectives: Congenital hypothyroidism (CH) is a lack of thyroid hormone at birth, crucial for brain development. A nationwide screening program has been implemented in Iran since 2005, resulting in over 12 million infants being screened and more than 30,000 patients diagnosed and treated. The incidence of CH in Iran is 2.7 per thousand live births, which is higher compared to the global incidence of 1 in 3,000 to 4,000. The incidence of CH in Kohgiluyeh and Boyer Ahmad province is significantly higher than the national and global incidence. Prognostic factors including twins, the season of birth, puberty, jaundice at birth, birth weight, gestational age, anemia and goiter of the mother, type of delivery, father's education, and smoking status are significantly associated with CH. Genetic, climatic, and environmental factors also play a role in the development of CH. Congenital hypothyroidism (CH) is one of the most common causes of intellectual disability, which can be prevented if diagnosed and treated on time. We aimed to investigate some related risk factors for CH in infants born in Kohgiluyeh and Boyer Ahmad province. Result(s): This was a population-based case-control study conducted on 270 infants. The study population included infants who were born between 2015 and 2018 and were subjected to a screening program for CH. In general, 135 infants diagnosed with CH who were confirmed by a specialist and had a medical record were considered as the case group and the rest (135 infants) who were healthy were considered as controls. Patients and control infants were matched in a one-to-one ratio. Information was extracted from the Sib Health Integrated System (http://sib.yums.ac.ir). Regression analysis using the logistic regression method was performed on data collected from a sample of 270 infants and SPSS software version 24 was used to analyze the data with P<0.05 considered significant. Ethical considerations were addressed by obtaining approval from the ethics committee of Yasuj University of Medical Sciences under ethical number IR.YUMS.REC.1397.136 and holding preliminary meetings with authorities, health, and medical personnel to discuss different tasks, collaboration, and completion of checklists. Conclusion(s): The results of the study show that among the cases studied, 3 factors, weight and height of the infant at birth and a family history of the disease in the infant could be the main risk factors for hypothyroidism (CH) in this province. Other factors such as birth order (rank), maternal age, maternal weight and height, age and mode of delivery, history of medication and iodized salt intake in the mother, diseases of the mother and father, and familial relationship of the parents were not observed to have a statistically significant association with CH. further studies are needed to analyze the results of the present study to establish the causality of these associations with greater certainty.Copyright The copyright holder for this preprint is the author/funder, who has granted medRxiv a license to display the preprint in perpetuity. It is made available under a CC-BY-NC-ND 4.0 International license.		https://dx.doi.org/10.1101/2024.04.27.24306474	Animals/Nonhumans and Humans Dataset	Should be Retained
S. G. Jain, J. I. Porath, K. A. Rathi, S. Le, J. Pasa, T. I. Decker, P. A. Gupta, S. K. Hu, Z. Carlson, B. L. Bakken, K. Burgenske, D. M. Feldsien, T. M. Lefebvre, D. R. Vaubel, R. A. Eckel-Passow, J. E. Reilly, E. B. Elmquist, W. F. Sarkaria, J. N.	2024	Bystander effects, pharmacokinetics, and linker-payload stability of EGFR-targeting antibody-drug conjugates Losatuxizumab vedotin and Depatux-M in glioblastoma models	Clinical cancer research : an official journal of the American Association for Cancer Research.	14			PURPOSE: Antibody-drug conjugates (ADCs) are targeted therapies with robust efficacy in solid cancers, and there is intense interest in using EGFR-specific ADCs to target EGFR-amplified glioblastoma (GBM). Given the molecular heterogeneity of GBM, bystander activity of ADCs may be important for determining treatment efficacy. In this study, the activity and toxicity of two EGFR-targeted ADCs, Losatuxizumab vedotin (ABBV-221) and Depatuxizumab mafodotin (Depatux-M), with similar auristatin toxins, were compared in GBM patient-derived xenografts (PDXs) and normal murine brain following direct infusion by convection enhanced delivery (CED). METHOD(S): EGFRviii-amplified and non-amplified GBM PDXs were used to determine in vitro cytotoxicity, in vivo efficacy, and bystander activities of ABBV-221 and Depatux-M. Non-tumor bearing mice were used to evaluate pharmacokinetics and toxicity of ADCs using LC-MS/MS and immunohistochemistry. RESULT(S): CED improved intracranial efficacy of Depatux-M and ABBV-221 in three EGFRviii-amplified GBM PDX models (Median survival: 125 to >300 days vs 20-49 days with isotype-control AB095). Both ADCs had comparable in vitro and in vivo efficacy. However, neuronal toxicity and CD68+ microglia/macrophage infiltration were significantly higher in brains infused with ABBV-221, with the cell-permeable MMAE, as compared to Depatux-M, with the cell-impermeant MMAF. CED infusion of ABBV-221 into brain or incubation of ABBV-221 with normal brain homogenate resulted in significant release of MMAE, which is consistent with linker instability in the brain microenvironment. CONCLUSION(S): EGFR-targeting ADCs are promising therapeutic options for GBM when delivered intra-tumorally by CED. However, the linker and payload for the ADC must be carefully considered to maximize the therapeutic window.		https://dx.doi.org/10.1158/1078-0432.CCR-24-0426	Animals/Nonhumans and Humans Dataset	Should be Removed
A. S. J. Jahromi, M. Abdous, A. Sharifi, N. Abbasi, T. Rahmanian, V.	2024	Global systematic review and meta-analysis of knowledge, attitudes, and practices towards dengue fever among the general population	Asian Pacific Journal of Tropical Medicine	17(5)		191-207	Objective: To determine the global level of knowledge, attitudes, and practices towards dengue fever among the general population. Method(s): To complete this systematic review and meta-analysis, a thorough search for pertinent English-language literature was undertaken during the study's extension until October 2023. The search used Google Scholar, Scopus, PubMed/MEDLINE, Science Direct, Web of Science, EMBASE, Springer, and ProQuest. A quality assessment checklist developed using a modified Newcastle-Ottawa Scale for the cross-sectional study was used to evaluate the risk of bias in the included papers. Inverse variance and Cochran Q statistics were employed in the STATA software version 14 to assess study heterogeneity. When there was heterogeneity, the Dersimonian and Liard random-effects models were used. Result(s): 59 Studies totaling 87 353 participants were included in this meta-analysis. These investigations included 86 278 participants in 55 studies on knowledge, 20 196 in 33 studies on attitudes, and 74 881 in 29 studies on practices. The pooled estimates for sufficient knowledge, positive attitudes, and dengue fever preventive behaviors among the general population were determined as 40.1% (95% CI 33.8%-46.5%), 46.8% (95% CI 35.8%-58.9%), and 38.3% (95% CI 28.4%-48.2%), respectively. Europe exhibits the highest knowledge level at 63.5%, and Africa shows the lowest at 20.3%. Positive attitudes are most prevalent in the Eastern Mediterranean (54.1%) and Southeast Asia (53.6%), contrasting sharply with the Americas, where attitudes are notably lower at 9.05%. Regarding preventive behaviors, the Americas demonstrate a prevalence of 12.1%, Southeast Asia at 28.1%, Western Pacific at 49.6%, Eastern Mediterranean at 44.8%, and Africa at 47.4%. Conclusion(s): Regional disparities about the knowledge, attitude and preventive bahaviors are evident with Europe exhibiting the highest knowledge level while Africa has the lowest. These findings emphasize the importance of targeted public health interventions tailored to regional contexts, highlighting the need for region-specific strategies to enhance dengue-related knowledge and encourage positive attitudes and preventive behaviors.Copyright ©2024 Asian Pacific Journal of Tropical Medicine.		https://dx.doi.org/10.4103/apjtm.apjtm_925_23	Animals/Nonhumans and Humans Dataset	Should be Retained
L. H.-P. Ivanschitz, J. Marx, L. Roubaudi-Fraschini, M. C. Peet, C. Bellocq, N. Colombo, R. Larkin, K. T. Artiga, E.	2023	Debio 1562M, a Next Generation Antibody Drug Conjugate (ADC) Targeting CD37 for AML and MDS Treatment	Blood	142(Supplement 1)		1542	CD37 is a trans-membrane protein specifically expressed on normal hematopoietic tissues such as B cells, neutrophils and macrophages, and has demonstrated roles in adhesion, cell migration (de Winde et al, 2018 Wee et al, 2015), survival and apoptotic signals (Lapalombella et al, 2012). Increased expression of CD37 has been observed in various hematological cancers such as lymphomas, Chronic Lymphocytic Leukemia (CLL) and Acute Myeloid Leukemia (AML) (Beckwith et al, 2014 Deckert et al, 2013 Pereira et al, 2015 Yan et al, 2021). Higher expression of CD37 was also associated with poor patient outcome in AML (Zhang et al, 2020 Larkin et al, ASH 2018). Debio 1562M is a second-generation novel ADC directed against CD37 and including Debiopharm's proprietary Multilink cleavable linker-payload technology. Multilink improves manufacturing to achieve homogenous high drug antibody ratio while retaining excellent solubility as well as favorable biologic characteristics with preserved internalization kinetics on target cells. Debio 1562M is conjugated to 8 molecules of a tubulin-binding agent and despite cleavable linker that ensure effective intracellular delivery of toxic payload, we show sustained plasma stability in vitro and in vivo with no premature extracellular release. In this work, we report Debio 1562M specificity and potent antitumor activity in multiple AML models both in vitro and in vivo. First, in our in vitro cytotoxicity assay, Debio 1562M displayed nano- to picomolar anti-proliferative activity in both AML cell lines and primary samples. Out of 30 primary samples tested, 20 were sensitive to Debio 1562M with IC50 ranging from 1 to 10nM, this regardless of their mutation status, subtype or medical history. Interestingly, we observed that AML cells have high internalization capability and therefore relatively low levels of surface CD37 is sufficient for cytotoxic activity. The specificity of Debio 1562M was demonstrated by using 3 different CD37 knock out AML cell lines which were generated by CRISPR-Cas9 technology. Parental and CD37 KO cells were treated for 72h with a dose range of Debio 1562M and viability was measured (Figure 1). While Debio 1562M has an IC50 below 1nM in all 3 parental cell lines, its activity is reduced by more than 2 log in the KO cell lines. In vivo, in 3 different AML cell line xenograft mouse models, a single injection of Debio 1562M at 5mg/kg induced complete tumor regression and all mice remained alive at study termination, more than 60 days after treatment, except one mouse in one model. In a patient derived xenograft (PDX) model, the same dose of Debio 1562M significantly reduced tumor burden in blood and bone marrow with sustained activity 42 days after treatment (37% and 98% of blasts in blood and bone marrow respectively in control animals versus 0% and 3% in treated mice, pvalue<0.001). Furthermore, we evaluated the activity of Debio 1562M over venetoclax and azacytidine combination in the MV4-11 Luciferase xenografted mouse model. NCG mice were inoculated with 1x10 7 cells in the tail vein and randomization in groups of 8 mice was performed 14 days later. Mice received either one administration of Debio 1562M at 5mg/kg or a combination of venetoclax (QDx14 100mg/kg) and azacitidine (QDx5 3,5mg/kg). Complete regression of the tumor was observed in all mice after Debio 1562M administration and all mice survived at study termination, 75 days after treatment while none survived after 56 days when treated with venetoclax and azacitidine combination (Figure 2). The toxicology profile of Debio 1562M in mice showed expected clinical signs related to the payload's off target toxicity but with a significant safety margin. Interestingly, no peripheral neuropathy symptoms were detected, as commonly observed for this class of payload. Additionally, Multilink TM-payload construct alone was not associated with any signs of toxicity. On-target toxicity profile couldn't be evaluated as Debio 1562M isn't cross reactive with mouse CD37, however 1 st generation CD37 ADC has already demon trated safety and tolerability in Phase 1 and 2 clinical trials.Overall, our data confirm the relevance of CD37 targeting for AML treatment. The excellent antitumor activity and tolerability of Debio 1562M in several pre-clinical models now pave the way for upcoming clinical development.Copyright © 2023 The American Society of Hematology		https://dx.doi.org/10.1182/blood-2023-180767	Animals/Nonhumans and Humans Dataset	Should be Removed
C. J. Isaacs, K. Hilton, J. Guimaraes, J. L. M. Layman, R. Lu, D. Mo, G. Calella, A. M. Valota, O. Anderson, S. Ma, C.	2024	TACTIVE-U: phase 1b/2 umbrella study of vepdegestrant, a PROteolysis TArgeting Chimera (PROTAC) estrogen receptor (ER) degrader, combined with other anticancer treatments in ER-positive advanced or metastatic breast cancer	Cancer Research. Conference: San Antonio Breast Cancer Symposium. San Antonio, TX United States	84	9 Supplement		Background: Vepdegestrant (ARV-471), an oral PROTAC ER degrader, was well tolerated and showed evidence of clinical activity in the first-in-human phase 1/2 study in heavily pretreated patients with ER+/human epidermal growth factor receptor 2-negative (HER2-) advanced breast cancer (NCT04072952). The cyclin-dependent kinase (CDK)4/6 inhibitors abemaciclib and ribociclib are approved in combination with an aromatase inhibitor or fulvestrant, or as monotherapy (abemaciclib), for ER+/HER2-advanced or metastatic breast cancer. In preclinical studies, vepdegestrant combined with abemaciclib or ribociclib showed evidence of synergistic interactions in ER+ breast cancer cells and greater tumor growth inhibition in a xenograft breast cancer model compared with fulvestrant in combination with these agents. Inhibitors targeting different CDKs, such as samuraciclib (oral CDK7 inhibitor), are in clinical development for solid tumors. The open-label, phase 1b/2 TACTIVE-U umbrella study will evaluate the safety, efficacy, and pharmacokinetics of vepdegestrant in combination with other anticancer treatments in patients with ER+ advanced or metastatic breast cancer. Vepdegestrant is being evaluated in combination with abemaciclib (sub-study A NCT05548127), ribociclib (sub-study B NCT05573555), and samuraciclib (sub-study C). Trial Design: Patients eligible for current sub-studies of TACTIVE-U are aged >=18 years, have histologically or cytologically confirmed ER+/HER2-advanced or metastatic breast cancer not amenable to surgical resection, and have received prior therapy for advanced or metastatic disease, including any CDK4/6 inhibitor-based regimen in any setting. In each sub-study, patients will receive vepdegestrant orally once daily (QD) continuously in a dose escalation/de-escalation approach. Abemaciclib will be given orally twice daily continuously in sub-study A, ribociclib will be given orally QD for 21 days followed by 7 days off treatment in sub-study B, and samuraciclib will be given orally QD continuously in sub-study C. For all sub-studies, the primary endpoint of the phase 1b portion is dose-limiting toxicities to determine the recommended phase 2 dose of vepdegestrant in combination with the other anticancer treatment. Secondary endpoints of phase 1b are antitumor activity (objective response, clinical benefit rate [CBR], and duration of response [DOR]), progression-free survival (PFS), safety (type, frequency, and severity of adverse events and laboratory abnormalities), and plasma concentrations of study drugs. The phase 2 portion of each sub-study will further evaluate the antitumor activity of the combinations the primary endpoint is objective response and secondary endpoints include antitumor activity (CBR and DOR), PFS, overall survival, safety, plasma concentration of study drugs, and changes in circulating tumor DNA. Future combination sub-studies will be included in TACTIVE-U.		https://dx.doi.org/10.1158/1538-7445.SABCS23-PO2-20-04	Animals/Nonhumans and Humans Dataset	Should be Retained
Y. K. Inoue, Y. Harada, M. Ishijima, K. Kuroda, Y. Tatemoto, K. Virhuez-Mendoza, M. Nishino, A. Yamamoto, T. Inoue, S. Matsuu, A. Maeda, K.	2024	Cross-Neutralization Activities of Antibodies against 18 Lyssavirus Glycoproteins	Japanese Journal of Infectious Diseases	77(3)		169-173	Some lyssaviruses, including the rabies virus (RABV), cause lethal neurological symptoms in humans. However, the efficacy of commercial vaccines has only been evaluated against RABV. To assess cross-reactivity among lyssaviruses, including RABV, sera from rabbits inoculated with human and animal RABV vaccines and polyclonal antibodies from rabbits immunized with expression plasmids of the glycoproteins of all 18 lyssaviruses were prepared, and cross-reactivity was evaluated via virus-neutralization tests using Duvenhage lyssavirus (DUVV), European bat lyssavirus-1 (EBLV-1), Mokola lyssavirus (MOKV), Lagos bat lyssavirus (LBV), and RABV. The sera from rabbits inoculated with RABV vaccines showed cross-reactivity with EBLV-1 and DUVV, both belonging to phylogroup I. However, reactivity with MOKV and LBV in phylogroup II was notably limited or below the detection level. Next, we compared the cross-reactivity of the polyclonal antibodies against all lyssavirus glycoproteins. Polyclonal antibodies had high virus-neutralization titers against the same phylogroup but not different phylogroups. Our findings indicate that a new vaccine should be developed for pre-and post-exposure prophylaxis against lyssaviral infections.Copyright © 2024, National Institute of Health. All rights reserved.		https://dx.doi.org/10.7883/yoken.JJID.2023.400	Animals/Nonhumans and Humans Dataset	Should be Retained
R. K. Imura, Y. Yan, L. Shimoura, Y. Takahashi, H. Ida, H. Wada, Y. Akimitsu, N.	2022	DOTA chelation through click chemistry enables favorable biodistribution of 89Zr-radiolabeled antibodies: A comparison with DFO chelation	bioRxiv.	12			Currently, the DFO chelator is commonly used to conjugate monoclonal antibodies (mAbs) and 89Zr, whereas the DOTA chelator is commonly used to conjugate mAbs and alpha- and beta-emitting metal radionuclides. However, if the degradation of [89Zr]Zr-DFO-mAb is not negligible, the in vivo biodistribution of 89Zr might not reflect that of metal radionuclides conjugated with DOTA-mAb. We hypothesized that [89Zr]Zr-DOTA-mAb as a new imaging counterpart would accurately predict the biodistribution of therapeutic metal radionuclides delivered by DOTA-mAb. In this study, we prepared [89Zr]Zr-DOTA-trastuzumab for the first time by a two-step reaction using click chemistry and then investigated the differences in biodistribution profiles between two chelating approaches for 89Zr. Method(s): We prepared [89Zr]Zr-DOTA-trastuzumab from DOTA-tetrazine conjugates (DOTA-Tz) and transcyclooctene-trastuzumab conjugates (TCO-trastuzumab). We first radiolabeled DOTA-Tz with 89Zr in a reaction solution of MeOH and HEPES buffer and then used a click reaction to obtain [89Zr]Zr-DOTA-Tz/TCO-trastuzumab. We performed biodistribution studies and PET imaging with [89Zr]Zr-DOTA-trastuzumab in a mouse model of HER2-positive ovarian cancer, SKOV3 xenograft mice at 24, 72, and 144 hours post-injection and compared these data with those of [89Zr]Zr-DFO-trastuzumab. Result(s): TCO-trastuzumab was radiolabeled with [89Zr]Zr-DOTA-Tz in the two-step reaction in good radiochemical yield (57.8 +/- 17.6%). HER2-positive tumors were clearly visualized with [89Zr]Zr-DOTA-trastuzumab in PET imaging studies. The temporal profile changes of 89Zr radioactivity in SKOV3 tumors and bone marrow were sufficiently different between [89Zr]Zr-DOTA-trastuzumab and [89Zr]Zr-DFO-trastuzumab (P < 0.05). Conclusion(s): [89Zr]Zr-DOTA-trastuzumab can be produced by the two-step radiolabeling reaction based on the Tz/TCO click reaction. Presumably, 89Zr released from DFO is not negligible. In contrast, [89Zr]Zr-DOTA-mAb would better predict the biodistribution of [177Lu]Lu- or [225Ac]Ac-DOTA-mAb than [89Zr]Zr-DFO-mAb, thus avoiding the use of different chelator for 89Zr at the expense of the click chemistry step.Copyright The copyright holder for this preprint is the author/funder, who has granted bioRxiv a license to display the preprint in perpetuity. It is made available under a CC-BY-NC-ND 4.0 International license.		https://dx.doi.org/10.1101/2022.09.08.507067	Animals/Nonhumans and Humans Dataset	Should be Removed
J. C. I. Imber, L. C. Roccuzzo, A. Stahli, A. Munoz, F. Weusmann, J. Bosshardt, D. D. Sculean, A.	2024	Preclinical evaluation of a new synthetic carbonate apatite bone substitute on periodontal regeneration in intrabony defects	Journal of periodontal research	59(1)		42-52	OBJECTIVE: To evaluate the potential of a novel synthetic carbonate apatite bone substitute (CO3 Ap-BS) on periodontal regeneration. BACKGROUND: The use of various synthetic bone substitutes as a monotherapy for periodontal regeneration mainly results in a reparative healing pattern. Since xenografts or allografts are not always accepted by patients for various reasons, a synthetic alternative would be desirable. METHOD(S): Acute-type 3-wall intrabony defects were surgically created in 4 female beagle dogs. Defects were randomly allocated and filled with CO3 Ap-BS (test) and deproteinized bovine bone mineral (DBBM) or left empty (control). After 8weeks, the retrieved specimens were scanned by micro-CT, and the percentages of new bone, bone substitute, and soft tissues were evaluated. Thereafter, the tissues were histologically and histometrically analyzed. RESULT(S): Healing was uneventful in all animals, and defects were present without any signs of adverse events. Formation of periodontal ligament and cementum occurred to varying extent in all groups without statistically significant differences between the groups. Residues of both bone substitutes were still present and showed integration into new bone. Histometry and micro-CT revealed that the total mineralized area or volume was higher with the use of CO3 Ap-BS compared to control (66.06+/-9.34%, 36.11+/-6.40% p=.014, or 69.74+/-2.95%, 42.68+/-8.68% p=.014). The percentage of bone substitute surface covered by new bone was higher for CO3 Ap-BS (47.22+/-3.96%) than for DBBM (16.69+/-5.66, p=.114). CONCLUSION(S): CO3 Ap-BS and DBBM demonstrated similar effects on periodontal regeneration. However, away from the root surface, more new bone, total mineralized area/volume, and higher osteoconductivity were observed for the CO3 Ap-BS group compared to the DBBM group. These findings point to the potential of CO3 Ap-BS for periodontal and bone regeneration.Copyright © 2023 The Authors. Journal of Periodontal Research published by John Wiley & Sons Ltd.		https://dx.doi.org/10.1111/jre.13203	Animals/Nonhumans and Humans Dataset	Should be Removed
I. S. C. Ileka, R. McGrath, G. Habibabady, Z. Low, S. Qin, W. Hall, K. Whitworth, K. M. Pierson, R. N.	2023	Pilot Evaluation of a Clinical Xeno Heart Transplant Regimen in a Preclinical Model	Journal of the American College of Surgeons	237(5 Supplement 1)		S497-S498	Introduction: Significant advances have been made recently in xenotransplantation using gene-edited (GE) pigs. In this pilot study we evaluated hearts from 3-GE and multi-GE pigs treated with an established costimulation-based immunosuppressive (IS) regimen and cold-perfused 'ischemia minimization' (IM). Method(s): Five baboons received heterotopic heart transplants from GE pigs. Results with 3 reference GTKO.beta4NT2KO.CD55 pig hearts (NSRRC, MO) were compared with 2 hearts that share eight GE's (GTKO.beta4NT2KO.Neu5GcKO.CD55.hCD46.CD55. TBM.TFPI.HLAE/beta2M.CD47) but differed by added GE modifications (CD59.CD39.A20.HO1.PD-1: EGEN-4737 or EPCR: EGEN-4417) (eGenesis, MA). Hearts were preserved with Steen's cold-perfused IM method. Induction with ATG, alphaCD20 was followed by alphaCD154, MMF and corticosteroid alphaIL6R Ab and C1 esterase inhibitor were administered as single doses around the time of surgery. Result(s): All 3GE grafts functioned well initially but failed within 5 days. The EGEN-4737 heart recipient was euthanized on POD20 with a beating graft due to abdominal wound dehiscence two days after protocol biopsy, with edema and C4d but otherwise preserved myocardial histology. The EGEN-4417 heart recipient exhibited good function until around POD284 IS was reduced around POD200, and the graft stopped functioning at POD300. No treatment- related complications were seen. Intra-graft thrombi were seen in both 3GE hearts but not in the multi-GE hearts. Conclusion(s): This pilot experience with multi-GE porcine hearts in the context of a clinically applicable IM and IS regimen supports our working hypothesis that one or more of the additional GE's tested in these multi-GE constructs will prove necessary and effective to prolong heart xenograft survival in an orthotopic model.		https://dx.doi.org/10.1097/XCS.0000000000000842	Animals/Nonhumans and Humans Dataset	Should be Removed
H. M. Ide, T. Kashiwagi, E. Kitaoka, S. Komatsuda, A. Nishimura, C. Funakoshi, S. Oya, M. Miyamoto, H.	2024	Estrogen receptor beta signaling induced radio-resistance in bladder cancer	Cancer Research. Conference: American Association for Cancer Research Annual Meeting, AACR	84	6 Supplement		Introduction and Objective: Although radiotherapy (RT) combined with chemotherapy shows comparable outcomes to surgery, women tend to have higher mortality from bladder cancer (BC) compared to men. Emerging evidence indicated the involvement of estrogen receptorbeta (ERbeta) signaling in BC progression and the association of ER signaling with DNA repair pathways which are involved in radio-resistance. Therefore, we evaluated the association between ERbeta signaling and the sensitivity to BC cells. Method(s): We compared the inhibitory effect of RT on BC cell viability between ERbeta positive [5637 and T24 expressing control short-heparin RNA (shRNA)] and ERbeta negative (5637 and T24 expressing ERbeta-shRNA) cells. Moreover, we compared DNA double-strand breaks (DSB) via gamma-H2AX foci formation, as well as the expression levels of DNA repair genes, in these cells after RT. Finally, in a mouse xenograft model, we evaluated it on the growth of ERbeta positive tumor treated with radiation combined with mock or tamoxifen treatment. Result(s): In vitro experiment showed that ionizing radiation reduced the numbers of viable cells in ERbeta negative cells more significantly than those in ERbeta positive cells. Moreover, tamoxifen treatment reduced the numbers of viable cells more than mock treatment in ERbeta positive cells, while tamoxifen didn't show significant effects in ERbeta negative cells. The down-regulation of ERbeta resulted in a delay in DSB repair 4-24 hours after RT. We then established radio-resistant cells and confirmed considerable elevation of the expression of ERbeta as well as DNA repair genes including RAD51 and RAD54. Estradiol treatment induced the expression of these genes and tamoxifen abolished these effects. Finally, in vivo experiment showed that tamoxifen enhanced the cytotoxic effects of RT in xenograft bearing mice. Conclusion(s): These results indicated that ERbeta signaling inversely correlated with sensitivity to RT in BC. Thus, ERbeta inhibition have a potential of enhancing the cytotoxic effects of radiation, especially in ERbeta positive BC cells.		https://dx.doi.org/10.1158/1538-7445.AM2024-1110	Animals/Nonhumans and Humans Dataset	Should be Removed
M. L. B. Iannitto, D. Zicari, S. Belli, F. Fiascarelli, A. Talucci, S. Merlino, G. Di Robilant, V. N. Irrissuto, C. Bigioni, M. Bressan, A. Bellarosa, D. Binaschi, M.	2024	MEN1703/SEL24 exhibits promising antitumoral activity in preclinical models of myelofibrosis both as single agent and combined with ruxolitinib	Cancer Research. Conference: American Association for Cancer Research Annual Meeting, AACR	84	6 Supplement		Myelofibrosis (MF) is a pathological chronic bone marrow (BM) condition characterized by abnormal growth of erythroid and megakaryocytic precursors and deposition of fibrotic tissue. The JAK/STAT pathway plays an important role in MF (Cardoso 2015), and multiple JAK1/2 inhibitors (JAKis) are approved for MF treatment. Despite initially limiting disease symptoms, JAKis often fail due to persistent JAK2 activation and survival of MF-driving cells, hence new treatment strategies are highly needed. PIM kinases also contribute to MF pathogenesis. PIM1 is highly overexpressed in granulocytes, peripheral blood mononuclear cells (PBMCs), and BM of patients with MF. PIM1/2 expression is dependent upon JAK2 signaling in myeloproliferative neoplasms (MPNs). Hence, PIM inhibitors represent potential therapeutic targets for MPNs and have been evaluated in several preclinical and clinical studies (Rampal 2021). MEN1703/SEL24 (MEN) is an oral, first-in-class, dual PIM/FLT3 kinase inhibitor in development for hematologic malignancies. This study aims to investigate the efficacy of MEN alone and in combination with the JAKi ruxolitinib (RUX) in preclinical MF models and to elucidate the underlying signaling pathways. MF cell lines (JAK2V617F and JAK2 wild type) were used in MTS assays to assess the in vitro cytotoxicity of MEN alone and in combination with RUX, compared with the PIM inhibitor TP-3654 (Dutta 2022). Cell cycle distribution and signaling pathways were analyzed via propidium iodide/FACS analysis and immunocapillary electrophoresis, respectively, upon treatment with the single agents and MEN + RUX. In vivo efficacy was assessed in a murine xenograft model treated with MEN +/-RUX. In vitro studies showed single agent MEN activity with an IC50 ranging from 0.3 to 2.3 muM. Moreover, a synergistic drug interaction was found with MEN + RUX in all tested cell lines (Combination Index [CI] range 0.41-0.80). MEN presented cytotoxic and cytostatic capacity, inducing apoptosis and arresting a proportion of cells in G2/M phase. This effect was maintained in combination with RUX. Signaling pathway analysis showed that MEN inhibits phosphorylation of STAT proteins and decreases Mcl1 protein expression. These effects were enhanced with MEN + RUX. Compared with TP-3654, MEN was more effective both as a single agent (IC50 2-3 fold lower than TP-3654) and in combination with RUX (mean CI of 0.77-0.80 compared to 0.79-0.98 with TP-3654). MEN showed anti-tumoral efficacy in MF preclinical models, moderately higher than TP-3654, exhibiting in vitro activity at clinically relevant concentrations. Importantly, MEN combined with the standard of care RUX was synergistic, and molecular analyses confirmed the role of PIM downstream target inhibition. Our results support the therapeutic potential and relevance of MEN in MF treatment strategies.		https://dx.doi.org/10.1158/1538-7445.AM2024-665	Animals/Nonhumans and Humans Dataset	Should be Removed
T. T. F. Huynh, Y. Meshaw, R. Zhao, X. G. Rosenfeld, L. Vaidyanathan, G. Papo, N. Zalutsky, M. R.	2024	PSMA-reactive NB7 single domain antibody fragment: A potential scaffold for developing prostate cancer theranostics	Nuclear Medicine and Biology	134-135(no pagination)	108913		Introduction: Single domain antibody fragments (sdAbs) are an appealing scaffold for radiopharmaceutical development due to their small size (~15 kDa), high solubility, high stability, and excellent tumor penetration. Previously, we developed NB7 sdAb, which has very high affinity for an epitope on PSMA that is different from those targeted by small molecule PSMA inhibitors. Herein, we evaluated NB7 after radioiodination using [*I]SGMIB (1,3,4-isomer) and iso-[*I]SGMIB (1,3,5-isomer), as well as their 211At-labeled analogues. Method(s): [*I]SGMIB, iso-[*I]SGMIB, [211At]SAGMB, and iso-[211At]SAGMB conjugates of NB7 sdAb were synthesized and their binding affinity, cell uptake and internalization were assessed in PSMA+ PC3 PIP and PSMA- PC3 flu cells. Biodistribution studies were performed in mice bearing PSMA+ PC3 PIP xenografts. First, a single-label experiment evaluated the tissue distribution of a NB7 bearing a His6-tag (NB7H6) and labeled with iso-[125I]SGMIB. Three paired-label experiments then were performed to compare: a) NB7 labeled using [*I]SGMIB and iso-[*I]SGMIB, b) 131I- vs 211At-labeled NB7 conjugates and c) [125I]SGMIB-NB7H6 to the small molecule PSMA inhibitor [131I]YF2. Result(s): All NB7 radioconjugates bound specifically to PSMA with dissociation constants, Kd, in the low nM range (1.4-6.4 nM). An initial biodistribution study demonstrated good tumor uptake for iso-[125I]SGMIB-NB7H6 (7.2 +/- 1.5 % ID/g at 1 h) and no deleterious effect of the His6-tag on renal activity levels, which declined to 3.1 +/- 1.1 % ID/g by 4 h. Paired-label biodistribution found no distinction between the two SGMIB isomer NB7 conjugates with the [131I]SGMIB-NB7-to-iso-[125I]SGMIB-NB7 tumor uptake ratios not significantly different from unity: 1.06 +/- 0.08 at 1 h, 1.04 +/- 0.12 at 4 h, and 1.07 +/- 0.09 at 24 h. Both isomer conjugates cleared rapidly from normal tissues and exhibited very low uptake in thyroid, lacrimal and salivary glands. Paired-label biodistribution of [131I]SGMIB-NB7H6 and [211At]SAGMB-NB7H6 demonstrated similar tumor uptake and kidney clearance for the two radioconjugates. However, levels of 211At in thyroid, stomach, salivary and lacrimal glands were significantly higher (P < 0.05) that those for 131I suggesting greater dehalogenation for [211At]SAGMB-NB7H6. Finally, co-administration of [125I]SGMIB-NB7H6 and [131I]YF2 demonstrated good tumor uptake for both with considerably more rapid renal clearance for the NB7 radioconjugate. Conclusion(s): NB7 radioconjugates exhibited good accumulation in PSMA-positive xenografts with rapid clearance from kidney and other normal tissues. We conclude that NB7 is a potentially useful scaffold for developing PSMA-targeted theranostics with different characteristics than current small molecule and antibody-based approaches.Copyright © 2024 Elsevier Inc.		https://dx.doi.org/10.1016/j.nucmedbio.2024.108913	Animals/Nonhumans and Humans Dataset	Should be Removed
S. S. L. Hussain, E. F. Hanafy, M. A. Howze, P. H. Mazur, M. Krick, S. Wells, J. M. Solomon, G. M. Li, Q. Dransfield, M. T. Rowe, S. M.	2024	Cigarette Smoke Impairs Mucociliary Function in COPD and Alpha-1 Antitrypsin Deficiency by Modulating Epithelial Remodeling and Hey1 Expression	American Journal of Respiratory and Critical Care Medicine. Conference: American Thoracic Society	209	no pagination		Rationale: In chronic obstructive pulmonary disease (COPD), airway inflammation and mucus hypersecretion impede mucociliary clearance and heighten the risk of infections and exacerbations. Major risk factors for COPD include genetic predispositions, such as alpha-1-antitrypsin deficiency (AATD), and environmental factors, such as cigarette smoke exposure. The Notch-Hey1 signaling axis is crucial for airway epithelial cell fate, can be disrupted by pro-inflammatory stimuli, and plays an important role in mucostasis in COPD through epithelial remodeling. To investigate the potential role of Hey1 in AATD and mucociliary dysfunction, we examined its association with mucociliary transport (MCT) rate in cells exposed to cigarette smoke by specifically blocking Hey1 with an antisense oligonucleotide (ASO). Method(s): Primary bronchial epithelial cells derived from humans (HBECs) with and without AATD and ferrets (FBECs) with genetic knockout of the AAT gene were exposed to cigarette smoke extract (CSE), 1% DMSO in aqueous vehicle) or vehicle. Goblet cells, a marker of mucus hypersecretion, were then quantified using Alcian Blue-Periodic Acid-Schiff (ABPAS) staining, and mucociliary function was analyzed using micro-optical coherence tomography (muOCT) imaging of cells. To interrogate the role of Hey1, mucin hypersecretion (MUC5AC, and SPDEF) and Hey1 expression were evaluated upon treatment with a Hey1-targeting ASO. Result(s): In normal HBECs exposed to CSE, there was >1.5-fold upregulation in SPDEF expression compared to the vehicle control (p<0.009, N=4). In AATD cells treated with CSE, the upregulation of SPDEF was 1.9-fold compared to the vehicle control (p=0.002), indicating augmented SPDEF response to CSE in AATD. A similar pattern was observed in wild type FBECs exposed to CSE. This augmentation was further confirmed by AB-PAS staining CSE treatment upregulated Hey1 mRNA expression both in wild type and AATD HBE cells, however, in AATD derived HBEs, Hey1 was higher (1.2-fold, p = 0.05, N=3) than wild type, suggesting potentiation of Hey1 expression caused by AAT deficiency. muOCT analysis of CSE-exposed AATD derived HBECs demonstrated a decline in MCT when treated with CSE (11.9%, p = 0.061, N=3). Interventions with a Hey1-targeting ASO significantly reduced Hey1 (80%, p =0.02, N=3). Assessment of epithelial remodeling is in process to evaluate the effect of ASOs. Conclusion(s): Cigarette smoke exposure modulates the transcriptional repressor Hey1, which likely promotes epithelial remodeling and mucostasis. Blocking Hey1 activity may have potential therapeutic implications for improving mucociliary dysfunction. Hey1 may have an important role in the progression of mucociliary dysfunction in COPD that is worsened in AATD.			Animals/Nonhumans and Humans Dataset	Should be Removed
E. A. M. S. Huseein, M. Al-Karmalawy, A. A. Hassan, S. S. Embarek Mohamed, M. Mostafa, F. A. A. M. Moharram, A. M. Alkhalil, S. S. Farrag, H. M. M.	2022	Ganoderma lucidum extract inhibits Schistosoma mansoni survival in silico and in vitro study	Annals of parasitology	68(2)		323-330	Schistosomosis is a worldwide tropical disease primarily caused by Schistosoma mansoni. Praziquantel is the only available drug for controlling schistosomosis, with many challenges. This study aims to evaluate the in vitro anti-Schistosoma effect of Ganoderma lucidum (G. lucidum) against adult and larval stages of Schistosoma based on the prediction of the binding activity of G. lucidum protein with proteins of various stages of S. mansoni by molecular docking to confirm its inhibitory potential through an insilico study. Results showed that Leu143, Ser165, Met214, and Asn213 were the primary crucial amino acids involved in the binding, with a promising large area of interactions between the two studied proteins. The in vitro study evaluated the motility and survival of adult and larval stages, compared to praziquantel and niclosamide, respectively. There was a significant reduction in the motility of adults after the two-hour incubation, with all concentrations and 100% death of all parasites with the minimal concentration (10 mug/ml) within 4 and 6 h of incubation (P<0.01). Regarding the cercariae, at a concentration of 10 mug/ml, all the cercariae (100%) died (P<0.01) after 15 min, and the miracidial complete mortality rate (100%) (P<0.01) occurred at a concentration of 10 mug/ml after 8 min. This study first predicted the binding activity of G. lucidum protein with proteins of S. mansoni at various stages and proved the anti-Schistosoma effect of G. lucidum in vitro, considered a promising treatment for schistosomosis.		https://dx.doi.org/10.17420/ap6802.438	Animals/Nonhumans and Humans Dataset	Should be Removed
J. W. Hurrass, G. A.	2024	The German guideline on medical clinical diagnostics for indoor mold exposure: key messages	Allergo Journal International	33(4)		106-109	The AWMF S2k guideline Medical clinical diagnostics for indoor mold exposure" was introduced in 2016. The guideline is based on a standardized procedure of the AWMF including a systematic literature search involving several medical disciplines. The expert group has updated this guideline in accordance with AWMF specifications. For this purpose, a new Medline search was carried out for the current version of the guideline up to June 2022 with additional search terms. The search results were evaluated and further narrowed down by means of abstract screening and, where applicable, evidence-based evaluation of the full texts. Medical guidelines on related topics were also taken into account. The updated guideline is available since October 2023. This is intended to close the existing knowledge gap for rational and efficient medical diagnostics for indoor mold contamination and provides 26 core statements and recommendations, which are presented in detail.Copyright © The Author(s) 2024."		https://dx.doi.org/10.1007/s40629-024-00294-9	Animals/Nonhumans and Humans Dataset	Should be Retained
F. T. T. L. Hungwe, K. M. Ntereke, T. D. Mabaka, R. Paganotti, G. M.	2024	A historical perspective on arboviruses of public health interest in Southern Africa	Pathogens and Global Health	118(2)		131-159	Arboviruses are an existing and expanding threat globally, with the potential for causing devastating health and socioeconomic impacts. Mitigating this threat necessitates a One Health approach that integrates vector surveillance, rapid disease detection, and innovative prevention and control measures. In Southern Africa, limited data on the epidemiology of arboviruses, their vectors, and their hosts prevent an effective response. We reviewed the current knowledge on arboviruses in Southern Africa and identified opportunities for further research. A literature search was conducted to identify studies published on arboviruses in 10 tropical and temperate countries of the Southern African Development Community (SADC) from 1900 onward. We identified 280 studies, half (51.1%) originating from South Africa, that described 31 arboviral species, their vectors, and their clinical effects on hosts reported in the region. Arboviral research flourished in the SADC in the mid-20th century but then declined, before reemerging in the last two decades. Recent research consists largely of case reports describing outbreaks. Historical vector surveillance and serosurveys from the mid-20th century suggest that arboviruses are plentiful across Southern Africa, but large gaps remain in the current understanding of arboviral distribution, transmission dynamics, and public health impact.Copyright © 2023 Informa UK Limited, trading as Taylor & Francis Group.		https://dx.doi.org/10.1080/20477724.2023.2290375	Animals/Nonhumans and Humans Dataset	Should be Retained
Y. X. Huang, Z. Wang, J. Gao, Y. Cao, Q. Wang, D. Shi, J. Chen, Z. Yang, X.	2024	TBC1D5 reverses the capability of HIF-2alpha in tumor progression and lipid metabolism in clear cell renal cell carcinoma by regulating the autophagy	Journal of Translational Medicine	22(1) (no pagination)	212		Background: Clear cell renal cell carcinoma (ccRCC) is known for abnormal lipid metabolism and widespread activation of HIF-2alpha. Recently, the importance of autophagy in ccRCC has been focused, and it has potential connections with HIF-2alpha and lipid metabolism. However, the specific regulatory mechanism between HIF-2alpha, autophagy, and lipid metabolism in ccRCC is still unclear. Method(s): In this study, Bioinformatics Analysis and Sequencing of the whole transcriptome were used to screen our target. The expression of TBC1D5 in renal clear cell carcinoma was confirmed by database analysis, immunohistochemistry, PCR and Western blot. The effects of TBC1D5 on tumor cell growth, migration, invasion and lipid metabolism were examined by CCK8, Transwell and oil red staining, and the mechanism of TBC1D5 on autophagy was investigated by Western blot, fluorescence microscopy and electron microscopy. Chloroquine and rapamycin were used to verified the key role of autophagy in effects of TBC1D5 on tumor cell. The regulatory mechanism of TBC1D5 in renal clear cell carcinoma (RCC) was investigated by shhif-2alpha, shTBC1D5, mimic, inhibitor, ChIP and Luciferase experiments. The animal model of ccRCC was used to evaluate the biological function of TBC1D5 in vivo. Result(s): In this study, TBC1D5 was found to be an important bridge between autophagy and HIF-2alpha. Specifically, TBC1D5 is significantly underexpressed in ccRCC, serving as a tumor suppressor which inhibits tumor progression and lipid accumulation, and is negatively regulated by HIF-2alpha. Further research has found that TBC1D5 regulates the autophagy pathway to reverse the biological function of HIF-2alpha in ccRCC. Mechanism studies have shown that HIF-2alpha regulates TBC1D5 through hsa-miR-7-5p in ccRCC, thereby affecting tumor progression and lipid metabolism through autophagy. Conclusion(s): Our research reveals a completely new pathway, HIF-2alpha/hsa-miR-7-5p/TBC1D5 pathway affects ccRCC progression and lipid metabolism by regulating autophagy. Graphical Abstract: (Figure presented.).Copyright © The Author(s) 2024.		https://dx.doi.org/10.1186/s12967-024-05015-y	Animals/Nonhumans and Humans Dataset	Should be Removed
T. Y. H. Huang, Y. C. Fung, K. S. Huang, Y. C. Shia, C. S. Chiang, M. F. Wang, N. H. Li, W. F. Lai, M. T.	2024	Development of a novel site-specific ADC glycan platform with potential for improved in vivo efficacy and stability of the ADC in animal studies	Cancer Research. Conference: American Association for Cancer Research Annual Meeting, AACR	84	6 Supplement		Antibody-drug conjugates (ADCs) represent a promising modality for delivering cytotoxic drugs to targeted tumor cells while avoiding off-tumor toxicities. Despite successes in the past 20 years, development of effective ADCs with broad therapeutic window remains challenging due to the complexity of conjugation technologies and the instability of the linkers. Most platforms currently in the market as well as under clinical development may face limitations ascribed to the heterogeneity of ADCs with various drug-to-antibody ratio (DAR). This likely resulted from random conjugation and poor overall biophysical characteristics caused by linker hydrophobicity. The limitations may impact the efficacy, safety, bioavailability, and the robustness of manufacturing process of these therapeutic agents. OBI developed a unique glycan ADC platform (GlycOBI) to enable a site-specific conjugation, which is in a 'Plug and Play' format and compatible with any antibodies, linkers, and payloads in various DAR. This is an efficient and scalable process to generate homogenous ADCs. This platform overcomes the limitations of traditional ADCs, resulting in the improvement of efficacy and stability. We developed a non-genetic, engineering-free approach to generate site-specific homogenous ADCs. This was achieved by utilizing OBI proprietary enzymatic technology (EndoSymeOBI), followed by the click chemistry to conjugate the hydrophilic linker-payload via the glycan site that naturally occurs on the antibody's Fc region. The conjugation process avoids disrupting the antibody structure, ensuring the related ADC has similar biophysical characteristics compared to native antibody. Furthermore, OBI linker technology improves the conjugation efficiency of the payload, as well as reduces the aggregation propensity, and expands the half-life of the ADC products. Anti-TROP2 and anti-HER2 ADCs are developed based on OBI glycan ADC platform (GlycOBI) using a topoisomerase I inhibitor, exatecan, as the payload. Both ADCs demonstrated greater chemical stability in serum stability studies compared to competitor ADCs. Additionally, they showed broad activity against different cancer cell lines in vitro as well as in mouse xenograft models. The preclinical data presented here suggest that GlycOBI is an outstanding ADC platform to improve the performance of ADCs. Further investigations, including studies in the clinical settings, are warranted.		https://dx.doi.org/10.1158/1538-7445.AM2024-3149	Animals/Nonhumans and Humans Dataset	Should be Removed
J. Y. W. Huang, T. Y. Tu, T. Y. Tang, M. J. Lin, H. H. Hsueh, Y. Y.	2024	Assessment of Tilapia Skin Collagen for Biomedical Research Applications in Comparison with Mammalian Collagen	Molecules	29	2		Collagen is an important material for biomedical research, but using mammalian tissue-derived collagen carries the risk of zoonotic disease transmission. Marine organisms, such as farmed tilapia, have emerged as a safe alternative source of collagen for biomedical research. However, the tilapia collagen products for biomedical research are rare, and their biological functions remain largely unexamined. In this study, we characterized a commercial tilapia skin collagen using SDS-PAGE and fibril formation assays and evaluated its effects on skin fibroblast adhesion, proliferation, and migration, comparing it with commercial collagen from rat tails, porcine skin, and bovine skin. The results showed that tilapia skin collagen is a type I collagen, similar to rat tail collagen, and has a faster fibril formation rate and better-promoting effects on cell migration than porcine and bovine skin collagen. We also confirmed its application in a 3D culture for kidney cells' spherical cyst formation, fibroblast-induced gel contraction, and tumor spheroid interfacial invasion. Furthermore, we demonstrated that the freeze-dried tilapia skin collagen scaffold improved wound closure in a mouse excisional wound model, similar to commercial porcine or bovine collagen wound dressings. In conclusion, tilapia skin collagen is an ideal biomaterial for biomedical research.		https://dx.doi.org/10.3390/molecules29020402	Animals/Nonhumans and Humans Dataset	Should be Removed
D. W. Huang, Z. Li, N. Hao, L. Li, K. Zeng, J. Qiu, B. Zhang, S. Yan, J.	2024	Enhanced Antipediatric Sarcoma Effect of Everolimus with Secukinumab by Targeting IL17A	Molecular Cancer Therapeutics	23(5)		721-732	In this study, we explored the therapeutic potential of everolimus, in vitro and in vivo. Interestingly, everolimus led to an upregulation in an mTOR inhibitor, in a patient-derived xenograft (PDX) of rhabthe level of IL17A in sarcoma cells. Notably, when secukinumab, a domyosarcoma, the most prevalent malignant pediatric sarcoma. In mAb of IL17A, was combined with everolimus, it synergistically addition, rhabdoid tumor cell line A-204 and Ewings sarcoma cell line enhanced the inhibitory effect of everolimus on sarcoma cell prolifA-673 were cultured to assess the in vitro effect of everolimus. eration in vitro and on the growth of PDX or CDX xenograft tumors Furthermore, the cell-derived xenograft (CDX) of A-673 was estabin vivo. Importantly, this combination therapy did not affect the lished and treated with everolimus in vivo. IHC and Western blotting mTOR signaling. These results indicate that everolimus exerts an were performed to detect the expressions of pertinent proteins. antipediatric sarcoma effect by inhibiting mTOR signal. However, Results showed that everolimus intervention had limited inhibitory everolimus induces sarcoma cells to produce IL17A, which promotes effect on PDX tumor growth compared with cyclophosphamide. tumor cell survival and counteracts its antipediatric sarcoma effect. Nevertheless, everolimus treatment significantly influenced the phosThe combination of secukinumab effectively eliminates the effects of phorylation levels of S6 kinase beta 1 (S6K1) and eIF4E-binding IL17A, thereby improving the therapeutic efficacy of everolimus in protein 1 (p-4E-BP1), resulting in the inhibition of angiogenesis the context of pediatric sarcomas.Copyright ©2024 American Association for Cancer Research.		https://dx.doi.org/10.1158/1535-7163.MCT-23-0342	Animals/Nonhumans and Humans Dataset	Should be Removed
C. Y. L. Huang, J. C. Chen, K. T. Lin, Y. J. Feng, L. Y. Liu, H. L. Wei, K. C.	2024	Evaluation the Effect of Sonodynamic Therapy with 5-Aminolevulinic Acid and Sodium Fluorescein by Preclinical Animal Study	Cancers	16(2) (no pagination)	253		Sonodynamic therapy (SDT) is a novel tumor treatment that combines biosafe sonosensitizers and noninvasive focused ultrasound to eradicate solid tumors. Sonosensitizers such as 5-aminolevulinic acid and fluorescein have great potential in tumor treatment. Here, rodent subcutaneous and brain tumor models were used to evaluate the treatment effect of both 5-ALA- and fluorescein-mediated SDT. The subcutaneous tumor growth rates of both SDT groups were significantly inhibited compared with that of the control groups. For intracranial tumors, 5-ALA-SDT treatment significantly inhibited brain tumor growth, while fluorescein-SDT exerted no therapeutic effect in animals. The distribution of fluorescein in the brain tumor region underwent further assessment. Seven days post tumor implantation, experimental animals received fluorescein and were sacrificed for brain specimen collection. Analysis of the dissected brains revealed no fluorescence signals, indicating an absence of fluorescein accumulation in the early-stage glioma tissue. These data suggest that the fluorescein-SDT treatment response is closely related to the amount of accumulated fluorescein. This study reports the equivalent effects of 5-ALA and fluorescein on the treatment of somatic tumors. For orthotopic brain tumor models, tumor vascular permeability should be considered when choosing fluorescein as a sonosensitizer. In conclusion, both fluorescein and 5-ALA are safe and effective SDT sonosensitizers, and the tumor microenvironment and pathologic type should be considered in the selection of adequate sonosensitizers.Copyright © 2024 by the authors.		https://dx.doi.org/10.3390/cancers16020253	Animals/Nonhumans and Humans Dataset	Should be Removed
C. W. Huang, K. C.	2023	Using Mek Inhibitor to Enhancement 5-Ala Mediated Sonodynamic Therapeutic Effect: A Preclinical Study	Neuro-Oncology	25(Supplement 5)		v237	The potential of sonodynamic therapy (SDT) using sono-sensitive molecules such as 5-aminolevulinic acid to treat brain tumor is highly noted for glioma treatment. However, the accumulation of 5-ALA in glioma cells is limited by the heterogeneous cell types of GBM. MEK inhibitor is known to be effective on enhance the accumulation of 5-ALA in glioma cells, therefore, we aim to study the effect of MEK inhibition on sonodynamic therapy. MEK inhibitor trametinib were systemically administered to animals bearing subcutaneous tumor xenograft 24 hours prior to treatment. Subsequently, the effects of 5-ALA-mediated sonodynamic therapy were determined by measuring the volume of tumor xenografts and the bodyweights animals. Glioma cells and tissue samples were collected, and the effect on MEK signaling pathway were evaluated by immunohistochemistry/PCR/ Western blotting. For tumor growth data, comparison across multiple groups was performed with repeated measures two-way analysis of variance (ANOVA). Animals were divided into 5 groups: control, focused ultrasound (0.35 MPa.duty10%.10min), trametinib (1mg/kg), 5ALA (180mg/ Kg) +FUS, trametinib(1mg/Kg)+5ALA(180mg/Kg) +FUS (n = 5 for each group). Following treatment, tumor growth was monitored by digital caliper twice a week. As compared with control group, the tumor size of trametinib+5ALA+FUS group is significantly less than control group (p = 0.0085, 0.0001 and 0.0255 at day 4, 7 and 11). No significant difference was observed in other groups verse control. The daily mice body weight records revealed no significant change, demonstrated no major toxicity was induced by the MEK inhibitor/5-ALA/sonodynamic combination treatment. Our study demonstrates that suppression of MEK pathway by MEK inhibitor trametinib significantly increase the accumulation of PpIX. In tumor animal models, mice pretreated with MEK inhibitor presented favorable response to 5-ALA mediated sonodynamic therapy. Our finding may suggest a new strategy to enhance the effect of sonodynamic therapy.		https://dx.doi.org/10.1093/neuonc/noad179.0911	Animals/Nonhumans and Humans Dataset	Should be Removed
L. L. Hua, S. Nie, C. Chen, X. Sheng, G. Bourre, L. Wang, J.	2024	Establishment of PARP inhibitor-induced resistant patient-derived ovarian cancer xenograft models	Cancer Research. Conference: American Association for Cancer Research Annual Meeting, AACR	84	6 Supplement		Introduction: Poly (ADP-ribose) polymerases (PARPs) can recruit DNA repair effectors and cope with DNA single-strand breaks. For DNA double-strand breaks (DSB), there are two main repair mechanisms: non-homologous end joining repair (NHEJ) which is prone to error due to infidelity events, and BRCA1/2 mediated homologous recombination repair (HR) restoring the original sequence. Therefore, inhibition of PARPs may cause both single stranded break repair deficiency and HR deficiency in BRCA1/2 deficient patients, leading to cell death. The concept of synthetic lethality has led to the development of PARP inhibitors, including Olaparib, Niraparib and Rucaparib in clinical practice. Despite encouraging efficacy of these PARP inhibitors, acquired resistance, such as HR repair restoration, drug efflux pump upregulation and replication fork protection, has limited their clinical benefits. Therefore, to investigate novel therapeutic strategies which can overcome the acquired resistance, we established patient-derived xenograft (PDX) ovarian cancer models with PARP inhibitor-induced resistance. Method(s): OV9402, an ovarian cancer PDX model with BRCA 1 c.3155del, was implanted subcutaneously and treated with Niraparib at 35 mg/kg, daily, for 129 days. Relapse tumors (tumor #1 and tumor #2) were isolated and inoculated into naive mice. Then the 2nd round of treatment (Niraparib, 35 mg/kg, daily) was given when the mean tumor volume reached 140 mm3. The tumors showing no significant response to Niraparib were collected on either day 32 (#1 derived tumor model) and day 22 (#2 derived tumor model) after randomization and their gene changes were analyzed by RNA sequencing (RNA-seq). Result(s): Niraparib significantly inhibited OV9402 tumor growth, with complete regression observed in nine out of ten mice on day 54 after the 1st round of treatment. However, tumor regrowth was observed in two out of the nine mice from day 68 onwards. The relapsed tumors (tumor #1 and tumor #2) from these two mice were collected and re-inoculated into 5 naive mice to establish tumor models for the 2nd round of Niraparib treatment, separately. For #1 derived tumor model, all the tumors presented complete resistance to the Niraparib treatment. RNA-seq data showed that the gene expression of ABCB1, which encodes for efflux pumps, was upregulated. In parallel, complete resistance to Niraparib was observed in all the tumors derived from 2# tumor bearing mice. The RNA-seq data demonstrated that an acquired secondary genetic deletion on BRCA1 genes, which restored the functional protein expression loss in the parental line and restored HR repair, was found in the tumors. Conclusion(s): Ovarian cancer PDX models that have effectively developed resistance to PARP inhibitors have the potential to serve as valuable preclinical tools to evaluate potential next-generation PARP inhibitors and innovative combination strategies.		https://dx.doi.org/10.1158/1538-7445.AM2024-538	Animals/Nonhumans and Humans Dataset	Should be Removed
Z. O. Hu, S. Zhu, Z. Yu, X. Sugiyama, M. Haneda, T. Okamura, M. Ono, H. K. Hu, D. L.	2024	Salmonella pathogenicity island-14 is a critical virulence factor responsible for systemic infection in chickens caused by Salmonella gallinarum	Frontiers in Veterinary Science	11(no pagination)	1401392		Salmonella enterica serovar Gallinarum (S. gallinarum) is an important host-specific pathogen that causes fowl typhoid, a severe systemic, septicemic, and fatal infection, in chickens. S. gallinarum causes high morbidity and mortality in chickens and poses a significant burden and economic losses to the poultry industry in many developing countries. However, the virulence factors and mechanisms of S. gallinarum-induced systemic infection in chickens remain poorly understood. In this study, we constructed a Salmonella pathogenicity island-14 (SPI-14) mutant strain (mSPI-14) of S. gallinarum and evaluated the pathogenicity of mSPI-14 in the chicken systemic infection model. The mSPI-14 exhibited the same level of bacterial growth and morphological characteristics but significantly reduced resistance to bile acids compared with the wild-type (WT) strain in vitro. The virulence of mSPI-14 was significantly attenuated in the chicken oral infection model in vivo. Chickens infected with WT showed typical clinical symptoms of fowl typhoid, with all birds succumbing to the infection within 6 to 9 days post-inoculation, and substantial increases in bacterial counts and significant pathological changes in the liver and spleen were observed. In contrast, all mSPI-14-infected chickens survived, the bacterial counts in the organs were significantly lower, and no significant pathological changes were observed in the liver and spleen. The expression of interleukin (IL)-1beta, IL-12, CXCLi1, tumor necrosis factor (TNF)-alpha, and interferon (IFN)-gamma in the liver of mSPI-14-infected chickens were significantly lower than those in the WT-infected chickens. These results indicate that SPI-14 is a crucial virulence factor in systemic infection of chickens, and avirulent mSPI-14 could be used to develop a new attenuated live vaccine to prevent S. gallinarum infection in chickens.Copyright © 2024 Hu, Ojima, Zhu, Yu, Sugiyama, Haneda, Okamura, Ono and Hu.		https://dx.doi.org/10.3389/fvets.2024.1401392	Animals/Nonhumans and Humans Dataset	Should be Removed
T. Z. Hu, H. Zhang, X. Hong, X. Zhang, T.	2024	Prevalence and Risk Factors Associated with Feline Infectious Peritonitis (FIP) in Mainland China between 2008 and 2023: A Systematic Review and Meta-Analysis	Animals	14(8) (no pagination)	1220		To evaluate the overall prevalence of FIP infection in cats in mainland China and associated risk factors, studies on the prevalence of FIP conducted from 1 January 2008 to 20 December 2023 were retrieved from five databases-CNKI, Wanfang, PubMed, Web of Science, and ScienceDirect-and comprehensively reviewed. The 21 studies selected, with a total of 181,014 samples, underwent a rigorous meta-analysis after quality assessment. The results revealed a 2% prevalence of FIP (95% CI: 1-2%) through the random-effects model, showing considerable heterogeneity (I2 = 95.2%). The subsequent subgroup analysis revealed that the age and gender of cats are significant risk factors for FIP infection in mainland China. In order to effectively reduce and control the prevalence of FIP on the Chinese mainland, we suggest improving the immunity of cats, with special attention given to health management in kittens and intact cats, and continuously monitoring FIPV.Copyright © 2024 by the authors.		https://dx.doi.org/10.3390/ani14081220	Animals/Nonhumans and Humans Dataset	Should be Removed
J. L. Hu, A. Wang, W. L. Zhang, W. Jia, Z. Ragoonanan, D. Wang, J. Xia, X. Mahadeo, K. Gorlick, R. Li, S.	2024	Cell membrane-anchored and tumor-targeted IL12 Tcell therapy destroys cancer-associated fibroblasts and disrupts extracellular matrix in heterogenous osteosarcoma xenograft models	Cancer Research. Conference: American Association for Cancer Research Annual Meeting, AACR	84	6 Supplement		Background: The extracellular matrix (ECM) and cancer-associated fibroblasts (CAFs) play major roles in tumor progression, metastasis, and the poor response of many solid tumors to immunotherapy. CAF-targeted CAR-T cell therapy cannot infiltrate ECM-rich tumors such as osteosarcoma. Method(s): In this study, we used RNA sequencing to assess whether the recently invented membraneanchored and tumor-targeted IL12-armed (attIL12) T cells, which bind cell-surface vimentin (CSV) on tumor cells, could destroy CAFs to disrupt the ECM. We established an in vitro model of the interaction between osteosarcoma CAFs and attIL12-T cells to uncover the underlying mechanism by which attIL12-T cells penetrate stroma-enriched osteosarcoma tumors. Result(s): RNA sequencing demonstrated that attIL12-T cell treatment altered ECM-related gene expression. Immunohistochemistry staining revealed disruption or elimination of high-density CAFs and ECM in osteosarcoma xenograft tumors following attIL12-T cell treatment, and CAF/ECM density was inversely correlated with T-cell infiltration. Other IL12-armed T cells, such as wild-type IL12-or tumor-targeted IL12-T cells, did not disrupt the ECM because this effect depended on the engagement between CSV on the tumor cell and its ligand on the attIL12-T cells. Mechanistic studies found that attIL12-T cell treatment elevated IFNgamma production upon interacting with CSV+ tumor cells, suppressing TGFbeta secretion and in turn upregulating FAS-mediated CAF apoptosis. CAF destruction reshaped the tumor stroma to favor T-cell infiltration and tumor inhibition. Conclusion(s): This study unveiled a novel therapy-attIL12-T cells-for targeting CAFs/ECM. These findings are highly relevant to humans because CAFs are abundant in human osteosarcoma. What is already known on this topic: As the major source of ECM factors in tumors, the FAP+alphaSMA+ subtype of CAFs within tumors induce production of ECM factors, preventing antitumor T cells from accessing the core regions of tumors. What this study adds: Our group demonstrated that attIL12-T cell transfer (US Patent: 11421010) induced T-cell infiltration into and eliminated large osteosarcoma PDX tumors. Comparison of gene expression in sensitive or resistant PDX models to attIL12-T cell therapy elucidated the ECM-targeting mechanism of attIL12-T cells. Our in vitro system further determined that the CSV-attIL12 interaction mediated IFNgamma upregulation, which triggered FAS induction in CAFs to induce CAF apoptosis. In sum, attIL12-T cell treatment shifts tumor stroma from a TGFbeta-dependent CAF-promoting phenotype to an IFNgamma-induced immune-inflamed phenotype. How this study might affect research, practice or policy: attIL12-T cell transfer is a novel anti-ECM strategy that renders ECM-rich tumors more susceptible to T cell-mediated tumor killing.		https://dx.doi.org/10.1158/1538-7445.AM2024-1083	Animals/Nonhumans and Humans Dataset	Should be Removed
J. L. Hu, S. Miao, Y. Li, B.	2014	Down-regulation of glucose metabolism by NES1 gene in prostate cancer	European Journal of Nuclear Medicine and Molecular Imaging	2)		S390	Aim: In previous study, we had confirmed the tumor suppression effect of NES1 gene in androgen-independent prostate cancer. Now we want to investigate the role of NES1 gene in glucose metabolism of prostate cancer. Method(s):We had obtained NES1 stable expressing cell lines, LNCaP-NES1 and PC-3-NES1 in previous study. Then we detected the microRNA143 and hexokinase2 mRNAs by real-time PCR in those cell lines and controls (LNCaP-vector and PC-3-vector). In order to investigate the effect of NES1 in glucose metabolism of prostate cancer in vivo, we performed small animal 18F-FDG PET/CT imaging to evaluate the tumor glucose metabolism between the NES1 over-expressing and control groups of PC-3 nude mices. Finally, expressions of NES1 and hexokinase2 proteins of the xenografts were detected by immunehistochemistry. Result(s): Both of microRNA143 and hexokinase2 mRNAs were low expressed in LNCaP-NES1 and PC-3-NES1, compared to the controls. The expression of microRNA143 mRNA in PC-3-NES1 was higher than that in LNCaP-NES1 relatively, and hexokinase2 mRNAs in PC-3-NES1 was lower than that in LNCaP-NES1 relatively. In vivo, small animal 18F-FDG PET/CT imaging showed lower SUVmax value in xenografts of PC-3-NES1 nude mices, compared with PC-3-vector group. Down-regulation of hexokinase2 protein expression in xenografts of PC-3-NES1 group nude mices was detected. Conclusion(s):In androgendependent and independent prostate cancers, NES1 gene might play a role in glucose metabolism suppression, by down-regulation of microRNA143 and hexokinase2.		https://dx.doi.org/10.1007/s00259-014-2901-9	Animals/Nonhumans and Humans Dataset	Should be Removed
X. L. Hou, S. Zeng, Z. Wang, Z. Ding, J. Chen, Y. Gao, X. Wang, J. Xiao, G. Li, B. Zhu, H. Yang, Z.	2024	Preclinical imaging evaluation of a bispecific antibody targeting hPD1/CTLA4 using humanized mice	Biomedicine and Pharmacotherapy	175(no pagination)	116669		Background: The lack of an efficient way to screen patients who are responsive to immunotherapy challenges PD1/CTLA4-targeting cancer treatment. Immunotherapeutic efficacy cannot be clearly determined by peripheral blood analyses, tissue gene markers or CT/MR value. Here, we used a radionuclide and imaging techniques to investigate the novel dual targeted antibody cadonilimab (AK104) in PD1/CTLA4-positive cells in vivo. Method(s): First, humanized PD1/CTLA4 mice were purchased from Biocytogen Pharmaceuticals (Beijing) Co., Ltd. to express hPD1/CTLA4 in T-cells. Then, mouse colon cancer MC38-hPD-L1 cell xenografts were established in humanized mice. A bispecific antibody targeting PD1/CTLA4 (AK104) was labeled with radio-nuclide iodine isotopes. Immuno-PET/CT imaging was performed using a bispecific monoclonal antibody (mAb) probe 124I-AK104, developed in-house, to locate PD1+/CTLA4+ tumor-infiltrating T cells and monitor their distribution in mice to evaluate the therapeutic effect. Result(s): The 124I-AK104 dual-antibody was successfully constructed with ideal radiochemical characteristics, in vitro stability and specificity. The results of immuno-PET showed that 124I-AK104 revealed strong hPD1/CTLA4-positive responses with high specificity in humanized mice. High uptake of 124I-AK104 was observed not only at the tumor site but also in the spleen. Compared with PD1- or CTLA4-targeting mAb imaging, 124I-AK104 imaging had excellent standard uptake values at the tumor site and higher tumor to nontumor (T/NT) ratios. Conclusion(s): The results demonstrated the potential of translating 124I-AK104 into a method for screening patients who benefit from immunotherapy and the efficacy, as well as the feasibility, of this method was verified by immuno-PET imaging of humanized mice.Copyright © 2024		https://dx.doi.org/10.1016/j.biopha.2024.116669	Animals/Nonhumans and Humans Dataset	Should be Removed
K. L. E. C. Hon, V. P. Y. Leung, A. K. C. Leung, K. K. Y. Hui, W. F.	2024	Invasive fungal infections in critically ill children: epidemiology, risk factors and antifungal drugs	Drugs in Context	13	no pagination		Background: Invasive fungal infections (IFIs) are important infectious complications amongst critically ill children. The most common fungal infections are due to Candida species. Aspergillus, Zygomycetes and Fusarium are also emerging because of the empirical use of antifungal drugs. This updated review discusses the epidemiology of IFIs as well as antifungal drugs, dosing and potential adverse effects in critically ill children. Method(s): A PubMed search was conducted with Clinical Queries using the key terms antifungal", "children", "critical care" AND "paediatric intensive care unit" OR "PICU". The search strategy included clinical trials, randomized controlled trials, meta-analyses, observational studies and reviews and was limited to the English literature in paediatrics. Result(s): Candida and Aspergillus spp. are the most prevalent fungi in paediatric IFIs, causing invasive candidiasis infections (ICIs) and invasive aspergillosis infections (IAIs), respectively. These IFIs are associated with high morbidity, mortality and healthcare costs. Candida albicans is the principal Candida spp. associated with paediatric ICIs. The risks and epidemiology for IFIs vary if considering previously healthy children treated in the paediatric intensive care unit or children with leukaemia, malignancy or a severe haematological disease. The mortality rate for IAIs in children is 2.5-3.5-fold higher than for ICIs. Four major classes of antifungals for critically ill children are azoles, polyenes, antifungal antimetabolites and echinocandins. Conclusion(s): Antifungal agents are highly efficacious. For successful treatment outcomes, it is crucial to determine the optimal dosage, monitor pharmacokinetics parameters and adverse effects, and individualized therapeutic monitoring. Despite potent antifungal medications, ICIs and IAIs continue to be serious infections with high mortality rates. Pre-emptive therapy has been used for IAIs. Most guidelines recommend voriconazole as initial therapy of invasive aspergillosis in most patients, with consideration of combination therapy with voriconazole plus an echinocandin in selected patients with severe disease. The challenge is to identify critically ill patients at high risks of ICIs for targeted prophylaxis. Intravenous/per os fluconazole is first-line pre-emptive treatment for Candida spp. whereas intravenous micafungin or intravenous liposomal amphotericin B is alternative pre-emptive treatment. This article is part of the Challenges and strategies in the management of invasive fungal infections Special Issue: https://www.drugsincontext.com/special_issues/ challenges-and-strategies-in-the-management-of-invasive-fungal-infections.Copyright: Copyright © 2024 Hon KLE, Chan VPY, Leung AKC, Leung KKY, Hui WF."		https://dx.doi.org/10.7573/dic.2023-9-2	Animals/Nonhumans and Humans Dataset	Should be Retained
B. F. H. Homsombath, P. Rogers, K. M. Doloff, J. C. Gullans, S. Kaiser, R. A. Swartz, H. Cetrulo, C. L. Scobie, L. Monroy, R. Goverman, J.	2024	First-in-Human Xenotransplantation USFDA- Clinical Trials - Complete Wound Closure of Mixed-Depth Burns via Porcine Skin Xenotransplant	Journal of Burn Care and Research	45(Supplement 1)		S262	Introduction: Currently there is no treatment than can provide complete and durable wound closure of mixed-depth burn injuries, other than intact human skin, which has several drawbacks. An alternative would be a significant advancement in burn care and a meaningful benefit to patient care. We report here the results of the first-in-human, US-FDA xenotransplantation clinical trial: the use of skin xenotransplants containing live (i.e., non-terminally sterilized, non-xenograft) epidermal and dermal tissues derived from genetically altered, pathogen-free porcine donors to provide complete and durable wound closure of mixed-depth burn wounds. Method(s): 22 patients with mixed-depth burn wounds were enrolled in Phase 1/2/2b US-FDA clinical trials to evaluate the safety and efficacy of skin xenotransplants to provide complete and durable wound closure in a side-by-side comparison with human allograft. Result(s): To date, there have been zero adverse events including any xeno-related pathologies. In all patients, complete and durable wound closure was demonstrated at all xeno-treatment sites. In 3 cases, mixed-depth burns treated with the skin xenotransplant did not require autografting. Conclusion(s): These clinical data demonstrate the ability of a live, genetically altered skin xenotransplant to facilitate complete and durable wound closure in mixed-depth burn wounds, and that the use of skin xenotransplants may potentially reduce the need for autografting in the treatment of mixed-depth burns. These claims will be evaluated in a US-FDA Phase 3 clinical trial. Applicability of Research to Practice: First-in-Human Xenotransplant Complete, Durable Wound Closure of Mixed, Depth, Full-Thickness Burn Wounds.		https://dx.doi.org/10.1093/jbcr/irae036.344	Animals/Nonhumans and Humans Dataset	Should be Retained
N. F. Holzleitner, S. Maniyankerikalam, I. Beck, R. Lapa, C. Wester, H. J. Gunther, T.	2024	Significant reduction of activity retention in the kidneys via optimized linker sequences in radiohybrid-based minigastrin analogs	EJNMMI Research	14(1) (no pagination)	23		Background: We recently introduced radiohybrid (rh)-based minigastrin analogs e.g., DOTA-rhCCK-18 (DOTA-D-Dap(p-SiFA)-(D-gamma-Glu)8-Ala-Tyr-Gly-Trp-Nle-Asp-Phe-NH2), that revealed substantially increased activity retention in the tumor. However, one major drawback of these first generation rh-based cholecystokinin-2 receptor (CCK-2R) ligands is their elevated activity levels in the kidneys, especially at later time points (24 h p.i.). Therefore, this study aimed to reduce kidney retention with regard to a therapeutic use via substitution of negatively charged D-glutamic acid moieties by hydrophilic uncharged polyethylene glycol (PEG) linkers of various length ((PEG)4 to (PEG)11). Furthermore, the influence of differently charged silicon-based fluoride acceptor (SiFA)-moieties (p-SiFA: neutral, SiFA-ipa: negatively charged, and SiFAlin: positively charged) on in vitro properties of minigastrin analogs was evaluated. Out of all compounds evaluated in vitro, the two most promising minigastrin analogs were further investigated in vivo. Result(s): CCK-2R affinity of most compounds evaluated was found to be in a range of 8-20 nM (by means of apparent IC50), while ligands containing a SiFA-ipa moiety displayed elevated IC50 values. Lipophilicity was noticeably lower for compounds containing a D-gamma-glutamate (D-gamma-Glu) moiety next to the D-Dap(SiFA) unit as compared to their counterparts lacking the additional negative charge. Within this study, combining the most favorable CCK-2R affinity and lipophilicity, [177/natLu]Lu-DOTA-rhCCK-70 (DOTA-D-Dap(p-SiFA)-D-gamma-Glu-(PEG)7-D-gamma-Glu-(PEG)3-Trp-(N-Me)Nle-Asp-1-Nal-NH2 IC50: 12.6 +/- 2.0 nM logD7.4: - 1.67 +/- 0.08) and [177/natLu]Lu-DOTA-rhCCK-91 (DOTA-D-Dap(SiFAlin)-D-gamma-Glu-(PEG)4-D-gamma-Glu-(PEG)3-Trp-(N-Me)Nle-Asp-1-Nal-NH2 IC50: 8.6 +/- 0.7 nM logD7.4 = - 1.66 +/- 0.07) were further evaluated in vivo. Biodistribution data of both compounds revealed significantly reduced (p < 0.0001) activity accumulation in the kidneys compared to [177Lu]Lu-DOTA-rhCCK-18 at 24 h p.i., leading to enhanced tumor-to-kidney ratios despite lower tumor uptake. However, overall tumor-to-background ratios of the novel compounds were lower than those of [177Lu]Lu-DOTA-rhCCK-18. Conclusion(s): We could show that the reduction of negative charges within the linker section of radiohybrid-based minigastrin analogs led to decreased activity levels in the kidneys at 24 h p.i., while maintaining a good tumor uptake. Thus, favorable tumor-to-kidney ratios were accomplished in vivo. However, further optimization has to be done in order to improve tumor retention and general biodistribution profile. Graphical abstract: (Figure presented.)Copyright © The Author(s) 2024.		https://dx.doi.org/10.1186/s13550-024-01087-5	Animals/Nonhumans and Humans Dataset	Should be Removed
J. B. Holmlund, M. Colbert, L. E. Moningi, S. Bhutani, M. S. Katz, M. H. G. Varadhachary, G. R. Thall, P. F. Herman, J. M. Taniguchi, C. M.	2019	Adaptive Dose Escalation Trial of Stereotactic Body Radiation Therapy (SBRT) in combination with GC4419 in pancreatic cancer	Journal of Clinical Oncology. Conference	37	Supplement 15		Background: Local progression causes up to 30% of deaths from pancreatic cancer (PC) and is also a significant source of morbidity. Stereotactic body radiotherapy (SBRT) offers the potential for improved therapeutic index over standard fractionation, but current regimens of 5-7 Gy/fraction x 5 are constrained by nearby organ tolerance and offer only palliation without improving survival. Safe dose escalation is necessary to improve SBRT efficacy. GC4419, a superoxide dismutase mimetic, selectively converts superoxide (O2-) to hydrogen peroxide (H2O2) and oxygen. O2-initiates normal tissue damage due to RT. GC4419 is in a Phase 3 trial (NCT03689712) to reduce RT-induced oral mucositis in head and neck cancer, based on positive results in a randomized Phase 2 trial for that indication (Anderson, ASCO 2018). GC4419 improved the survival of mice receiving 8.5 Gy x 5 to the upper abdomen. Cancer cells are less tolerant to elevated H2O2, and more tolerant to elevated O2-, than normal cells, and GC4419 demonstrated mechanism-dependent synergy with high dose-fraction RT in a human tumor xenograft with inducible expression of catalase (Sishc, AACR 2018). Thus, adding GC4419 to SBRT may increase both the efficacy and the safety of the latter. Method(s): 48 patients with localized, unresectable PC without frank duodenal invasion, who have received 3+ cycles of induction chemotherapy, are to be randomized 1:1 to placebo or GC4419, 90 mg IV, prior to each of 5 consecutive daily (M-F) SBRT fractions. A phase I/II Late Onset Efficacy/ Toxicity tradeoff (LO-ET) based adaptive design adaptive model drives SBRT dose escalation in each arm based on a dual endpoint (Gr 3-4 GI toxicity or death stable disease or better) by 90 days post SBRT. The planned dose levels are 10, 11 and 12Gy x 5 fractions (BED10=100,112.5 and 132Gy, respectively) as an integrated boost to the gross tumor volume (GTV). Primary endpoint: Maximum tolerated dose of SBRT with GC4419 or placebo. Exploratory endpoints include change in tumor radiographic resectability, correlative studies (ctDNA, exosomal DNA, tumor exome/transcriptome sequencing, immune profiling). Supported by Galera Therapeutics, Inc.		https://dx.doi.org/10.1200/jco.2019.37.15_suppl.tps4164	Animals/Nonhumans and Humans Dataset	Should be Retained
A. A. P. Hognasbacka, A. J. Plisson, C. Bergare, J. Bonsall, D. R. McCluskey, S. P. Wells, L. A. Kooijman, E. Schuit, R. C. Verlaan, M. Beaino, W. van Dongen, G. A. M. S. Vugts, D. J. Elmore, C. S. Passchier, J. Windhorst, A. D.	2024	Synthesis and preclinical evaluation of [11C]EAI045 as a PET tracer for imaging tumors expressing mutated epidermal growth factor receptor	EJNMMI Research	14(1) (no pagination)	19		Background: Mutations in the epidermal growth factor receptor (EGFR) kinase domain are common in non-small cell lung cancer. Conventional tyrosine kinase inhibitors target the mutation site in the ATP binding pocket, thereby inhibiting the receptor's function. However, subsequent treatment resistance mutations in the ATP binding site are common. The EGFR allosteric inhibitor, EAI045, is proposed to have an alternative mechanism of action, disrupting receptor signaling independent of the ATP-binding site. The antibody cetuximab is hypothesized to increase the number of accessible allosteric pockets for EAI045, thus increasing the potency of the inhibitor. This work aimed to gain further knowledge on pharmacokinetics, the EGFR mutation-targeting potential, and the influence of cetuximab on the uptake by radiolabeling EAI045 with carbon-11 and tritium. Result(s): 2-(5-fluoro-2-hydroxyphenyl)-2-((2-iodobenzyl)amino)-N-(thiazol-2-yl)acetamide and 2-(5-fluoro-2-hydroxyphenyl)-N-(5-iodothiazol-2-yl)-2-(1-oxoisoindolin-2-yl)acetamide were synthesized as precursors for the carbon-11 and tritium labeling of EAI045, respectively. [11C]EAI045 was synthesized using [11C]CO in a palladium-catalyzed ring closure in a 10 +/- 1% radiochemical yield (decay corrected to end of [11C]CO2 production), > 97% radiochemical purity and 26 +/- 1 GBq/micromol molar activity (determined at end of synthesis) in 51 min. [3H]EAI045 was synthesized by a tritium-halogen exchange in a 0.2% radiochemical yield, 98% radiochemical purity, and 763 kBq/nmol molar activity. The ability of [11C]EAI045 to differentiate between L858R/T790M mutated EGFR expressing H1975 xenografts and wild-type EGFR expressing A549 xenografts was evaluated in female nu/nu mice. The uptake was statistically significantly higher in H1975 xenografts compared to A549 xenografts (0.45 +/- 0.07%ID/g vs. 0.31 +/- 0.10%ID/g, P = 0.0166). The synergy in inhibition between EAI045 and cetuximab was evaluated in vivo and in vitro. While there was some indication that cetuximab influenced the uptake of [3H]EAI045 in vitro, this could not be confirmed in vivo when tumor-bearing mice were administered cetuximab (0.5 mg), 24 h prior to injection of [11C]EAI045. Conclusion(s): EAI045 was successfully labeled with tritium and carbon-11, and the in vivo results indicated [11C]EAI045 may be able to distinguish between mutated and non-mutated EGFR in non-small cell lung cancer mouse models. Cetuximab was hypothesized to increase EAI045 uptake however, no significant effect was observed on the uptake of [11C]EAI045 in vivo or [3H]EAI045 in vitro in H1975 xenografts and cells.Copyright © The Author(s) 2024.		https://dx.doi.org/10.1186/s13550-024-01078-6	Animals/Nonhumans and Humans Dataset	Should be Removed
Y. K. W. Ho, J. Y. Loke, K. M. Deng, L. W. Too, H. P.	2024	Enhanced anti-tumor efficacy with multi-transgene armed mesenchymal stem cells for treating peritoneal carcinomatosis	Journal of Translational Medicine	22(1) (no pagination)	463		Background: Mesenchymal stem cells (MSCs) have garnered significant interest for their tumor-tropic property, making them potential therapeutic delivery vehicles for cancer treatment. We have previously shown the significant anti-tumour activity in mice preclinical models and companion animals with naturally occurring cancers using non-virally engineered MSCs with a therapeutic transgene encoding cytosine deaminase and uracil phosphoribosyl transferase (CDUPRT) and green fluorescent protein (GFP). Clinical studies have shown improved response rate with combinatorial treatment of 5-fluorouracil and Interferon-beta (IFNb) in peritoneal carcinomatosis (PC). However, high systemic toxicities have limited the clinical use of such a regime. Method(s): In this study, we evaluated the feasibility of intraperitoneal administration of non-virally engineered MSCs to co-deliver CDUPRT/5-Flucytosine prodrug system and IFNb to potentially enhance the cGAS-STING signalling axis. Here, MSCs were engineered to express CDUPRT or CDUPRT-IFNb. Expression of CDUPRT and IFNb was confirmed by flow cytometry and ELISA, respectively. The anti-cancer efficacy of the engineered MSCs was evaluated in both in vitro and in vivo model. ES2, HT-29 and Colo-205 were cocultured with engineered MSCs at various ratio. The cell viability with or without 5-flucytosine was measured with MTS assay. To further compare the anti-cancer efficacy of the engineered MSCs, peritoneal carcinomatosis mouse model was established by intraperitoneal injection of luciferase expressing ES2 stable cells. The tumour burden was measured through bioluminescence tracking. Result(s): Firstly, there was no changes in phenotypes of MSCs despite high expression of the transgene encoding CDUPRT and IFNb (CDUPRT-IFNb). Transwell migration assays and in-vivo tracking suggested the co-expression of multiple transgenes did not impact migratory capability of the MSCs. The superiority of CDUPRT-IFNb over CDUPRT expressing MSCs was demonstrated in ES2, HT-29 and Colo-205 in-vitro. Similar observations were observed in an intraperitoneal ES2 ovarian cancer xenograft model. The growth of tumor mass was inhibited by ~ 90% and 46% in the mice treated with MSCs expressing CDUPRT-IFNb or CDUPRT, respectively. Conclusion(s): Taken together, these results established the effectiveness of MSCs co-expressing CDUPRT and IFNb in controlling and targeting PC growth. This study lay the foundation for the development of clinical trial using multigene-armed MSCs for PC.Copyright © The Author(s) 2024.		https://dx.doi.org/10.1186/s12967-024-05278-5	Animals/Nonhumans and Humans Dataset	Should be Removed
Y. E. Hisadome, D. Iwase, H. Santillan, M. Chen, W. Takeuchi, K. Sykes, M. Sachs, D. Sahara, H. Cameron, A. Yamada, K.	2023	Routine cold storage (5 hours) leads to hyperacute graft loss in pig-to-primate kidney xenotransplantation Hypothermic machine perfusion may be preferred preservation modality	Transplantation	107(10 Supplement 2)		175	Introduction: Xenotransplantation (XTx) is an increasingly realistic solution to the organ shortage. Clinical XTx may require off-site procurement in an SPF facility which will lead to a period of cold ischemic time during transportation. The aim of this study is to assess the effect of kidney preservation strategies on early graft function in pig-to-baboon XTx. Method(s): We performed 14 pig-to-baboon kidney XTx. Pig kidney grafts were either GalTKO (n=6) or GalTKO+hCD55 (n=8). 8 cases were performed with 5 hours of cold ischemic time (preservation group). Graft kidney was preserved using either static cold storage (SCS) (n=4) or a hypothermic machine perfusion (HMP) device (Lifeport) (n=4). Preservation group was compared to 6 cases of pig donor- and baboon recipient-matched XTx performed with minimal ischemic time (control group). Two cases of MHC-matched pig-to-pig kidney Tx were performed as HMP control. All recipients underwent similar immunosuppression using anti-CD40 and mycophenolate mofetil. Recipients were screened and stratifed by complement dependent cytotoxicity (CDC). All recipients were followed for up to 14 days after transplantation to evaluate early graft function. Result(s): In the 8 cases of pig-to-baboon xenotransplantation with cold ischemic time (preservation group), 6 transplants with low CDC (<35%) experienced hyperacute xenograft loss of SCS kidneys, but accepted kidney grafts from the same donors stored by HMP with moderate ischemia reperfusion injury (IRI) and maximum measured creatinine (cre) of 2.0 mg/dL on POD1 (Figure 1), compared to minimal IRI (mean peak cre 0.9 mg/dL) in pig donor-and recipient-matched controls. One recipient with high CDC (preservation group) hyperacutely rejected both kidneys that were reperfused simultaneously, but HMP delayed hyperacute rejection by 2 hours by comparison, 1 pig donor- and recipient-matched control also hyperacutely rejected its xeno-graft. Immunofuorescence staining of a SCS kidney in the preservation group revealed C3 deposition on glomeruli despite mild IgM binding, suggesting predominant complement activation associated with ischemia-reperfusion injury (IRI). In the 2 cases of pig-to-pig kidney Tx, kidneys reperfused after 5 hours of HMP sustained IRI with cre elevation up to 5.1 mg/dL. Conclusion(s): Our data indicates that porcine kidneys appear to be particularly sensitive to IRI after cold preservation, especially across xeno-geneic barriers, and routine static cold storage leads to hyperacute graft loss even in recipients with low CDC. Hypothermic machine perfusion minimizes IRI and may prevent early xenograft loss.		https://dx.doi.org/10.1097/01.tp.0000994736.95986.58	Animals/Nonhumans and Humans Dataset	Should be Removed
T. S. Hirama, Y. Ohsumi, A. Watanabe, T. Okada, Y.	2024	Correction to: Letermovir prophylaxis for cytomegalovirus in lung-transplant recipients: a comprehensive study with literature review of off-label use and real-world experiences (Clinical and Experimental Medicine, (2024), 24, 1, (68), 10.1007/s10238-024-01330-2)	Clinical and Experimental Medicine	24(1) (no pagination)	116		Correction to: Clinical and Experimental Medicine (2024) 24:68 https://doi.org/10.1007/s10238-024-01330-2 In the original version of this article, the affiliations of the second-last author, Tatsuaki Watanabe," were incorrectly listed as affiliation 1, 2, 3, 4, but his correct affiliation should be only 1 "Department of Thoracic Surgery, Institute of Development, Aging and Cancer, Tohoku University, Sendai, Miyagi, Japan". And the order of references in the article was incorrect. The current order of references in the article: 1. Limaye AP, Budde K, Humar A, et al. Letermovir versus valganciclovir for prophylaxis of cytomegalovirus in high-risk kidney transplant recipients: a randomized clinical trial. JAMA. 2023 330(1):33-42. https://doi.org/10.1001/jama.2023.9106. 2. Linder KA, Kovacs C, Mullane KM, et al. Letermovir treatment of cytomegalovirus infection or disease in solid organ and hematopoietic cell transplant recipients. Transpl Infect Dis. 2021 23(4):e13687. https://doi.org/10.1111/tid.13687. 3. Razonable RR, Humar A. Cytomegalovirus in solid organ transplant recipients-guidelines of the american society of transplantation infectious diseases community of practice. Clin Transplant. 2019 33(9):1-23. https://doi.org/10.1111/ctr.13512. 4. Nikkuni E, Hirama T, Hayasaka K, et al. Recovery of physical function in lung transplant recipients with sarcopenia. BMC Pulm Med. 2021 21(1):124. https://doi.org/10.1186/s12890-021-01442-5. 5. Kumata S, Hirama T, Watanabe Y, et al. The fraction of sensitization among lung transplant recipients in a transplant center in Japan. BMC Pulm Med. 2020 20(1):256. https://doi.org/10.1186/s12890-020-01299-0. 6. Hirama T, Tomiyama F, Notsuda H, et al. Outcome and prognostic factors after lung transplantation for bronchiectasis other than cystic fibrosis. BMC Pulm Med. 2021 21(1):261. https://doi.org/10.1186/s12890-021-01634-z. 7. Hirama T, Akiba M, Shundo Y, et al. Efficacy and safety of mRNA SARS-CoV-2 vaccines in lung transplant recipients. J Infect Chemother. 2022 28(8):1153-8. https://doi.org/10.1016/j.jiac.2022.04.019. 8. Ui M, Hirama T, Akiba M, Honda M, Kikuchi T, Okada Y. Cellular and humoral immune responses after a third dose of SARS-CoV-2 mRNA vaccine in lung transplant recipients in Japan. Vaccine. 2023 41(31):4534-40. https://doi.org/10.1016/j.vaccine.2023.06.011. 9. Hirama T, Okada Y. Roles of respirologists in lung transplantation in Japan: narrative review. J Thorac Dis. 2023 15(9):5174-81. https://doi.org/10.21037/jtd-22-1716. 10. Katahira M, Hirama T, Eba S, et al. Impact of postoperative continuous renal replacement therapy in lung transplant recipients. Transplant Direct. 2020 6(6): e562. https://doi.org/10.1097/TXD.0000000000001013. 11. Katada Y, Nakagawa S, Nagao M, et al. Risk factors of breakthrough aspergillosis in lung transplant recipients receiving itraconazole prophylaxis. J Infect Chemother. 2022 28(1):54-60. https://doi.org/10.1016/j.jiac.2021.09.020. 12. Saullo JL, Baker AW, Snyder LD, et al. Cytomegalovirus prevention in thoracic organ transplantation: A single-center evaluation of letermovir prophylaxis. J Heart Lung Transplant. 2022 41(4):508-15. https://doi.org/10.1016/j.healun.2021.12.005. 13. Singha A, Burcham PK, Logan A, et al. Letermovir for cytomegalovirus prophylaxis in lung transplant patients with valganciclovir-induced leukopenia. Transplantology. 2021 2(2):129-39. https://doi.org/10.3390/transplantology2020013. 14. Aryal S, Katugaha SB, Cochrane A, et al. Single-center experience with use of letermovir for CMV prophylaxis or treatment in thoracic organ transplant recipients. Transpl Infect Dis. 2019 21(6): e13166. https://doi.org/10.1111/tid.13166. 15. Veit T, Munker D, Barton J, et al. Letermovir in lung transplant recipients with cytomegalovirus infection: a retrospective observational study. Am J Transplant. 2021 21(10):3449-55. https://doi.org/10.1111/ajt.16718. 16. Paraskeva M, Bailey M, Levvey BJ, et al. Cytomegalovirus replication within the lung allograft is associated with bronchiolitis obliterans syndrome. Am J Transplant. 2011 1(10):2190-6. https://doi.org/10.1111/j.1600-6143.2011.03663.x. 17. Fishman JA, Rubin RH. Infection in organ-transplant recipients. N Engl J Med. 1998 338(24):1741-51. https://doi.org/10.1056/NEJM199806113382407. 18. Rubin RH. The indirect effects of cytomegalovirus infection on the outcome of organ transplantation. JAMA. 1989 261(24):3607-9. 19. Johansson I, Martensson G, Nystrom U, Nasic S, Andersson R. Lower incidence of CMV infection and acute rejections with valganciclovir prophylaxis in lung transplant recipients. BMC Infect Dis. 2013 13:582. https://doi.org/10.1186/1471-2334-13-582. 20. Hammond SP, Martin ST, Roberts K, et al. Cytomegalovirus disease in lung transplantation: impact of recipient seropositivity and duration of antiviral prophylaxis. Transpl Infect Dis. 2013 15(2):163-70. https://doi.org/10.1111/tid.12036. 21. Finlen Copeland CA, Davis WA, Snyder LD, et al. Long-term efficacy and safety of 12 months of valganciclovir prophylaxis compared with 3 months after lung transplantation: a single-center, long-term follow-up analysis from a randomized, controlled cytomegalovirus prevention trial. J Heart Lung Transplant. 2011 30(9):990-6. https://doi.org/10.1016/j.healun.2011.02.017. 22. Palmer SM, Limaye AP, Banks M, et al. Extended valganciclovir prophylaxis to prevent cytomegalovirus after lung transplantation: a randomized, controlled trial. Ann Intern Med. 2010 152(12):761-9. https://doi.org/10.7326/0003-4819-152-12-201006150-00003. 23. Cherrier L, Nasar A, Goodlet KJ, Nailor MD, Tokman S, Chou S. Emergence of letermovir resistance in a lung transplant recipient with ganciclovir-resistant cytomegalovirus infection. Am J Transplant. 2018 18(12):3060-4. https://doi.org/10.1111/ajt.15135. 24. McCrea JB, Macha S, Adedoyin A, et al. Pharmacokinetic drug-drug interactions between letermovir and the immunosuppressants cyclosporine, tacrolimus, sirolimus, and mycophenolate mofetil. J Clin Pharmacol. 2019 59(10):1331-9. https://doi.org/10.1002/jcph.1423. 25. Marshall WL, McCrea JB, Macha S, et al. Pharmacokinetics and tolerability of letermovir coadministered with azole antifungals (posaconazole or voriconazole) in healthy subjects. J Clin Pharmacol. 2018 58(7):897-904. https://doi.org/10.1002/jcph.1094. 26. Nakashima T, Inamoto Y, Fukushi Y, et al. Drug interaction between letermovir and voriconazole after allogeneic hematopoietic cell transplantation. Int J Hematol. 2021 113(6):872-6. https://doi.org/10.1007/s12185-021-03105-x. 27. Hikasa S, Shimabukuro S, Osugi Y, et al. Tacrolimus Concentration after Letermovir Initiation in Hematopoietic Stem Cell Transplantation Recipients Receiving Voriconazole: A Retrospective. Observational Study Int J Med Sci. 2020 17(7):859-64. https://doi.org/10.7150/ijms.42011. 28. Kotton CN, Kumar D, Caliendo AM, et al. The third international consensus guidelines on the management of cytomegalovirus in solid organ transplantation. Transplant Publ online. 2018. https://doi.org/10.1097/TP.0000000000002191. The order of references should have been. 1. Limaye AP, Budde K, Humar A, et al. Letermovir vs Valganciclovir for Prophylaxis of Cytomegalovirus in High-Risk Kidney Transplant Recipients: A Randomized Clinical Trial. JAMA. 2023 330(1):33-42. https://doi.org/10.1001/jama.2023.9106. 2. Razonable RR, Humar A. Cytomegalovirus in solid organ transplant recipients-Guidelines of the American Society of Transplantation Infectious Diseases Community of Practice. Clin Transplant. 2019 33(9):1-23. https://doi.org/10.1111/ctr.13512. 3. Kotton CN, Kumar D, Caliendo AM, et al. The Third International Consensus Guidelines on the Management of Cytomegalovirus in Solid Organ Transplantation. Transplantation. Published online 2018. https://doi.org/10.1097/TP.0000000000002191. 4. Nikkuni E, Hirama T, Hayasaka K, et al. Recovery of physical function in lung transplant recipients with sarcopenia. BMC Pulm Med. 2021 21(1):124. https://doi.org/10.1186/s12890-021-01442-5. 5. Kumata S, Hirama T, Watanabe Y, et al. The fraction of sensitization among lung transplant recipients in a transplant center in Japan BMC Pulm Med. 2020 20(1):256. https://doi.org/10.1186/s12890-020-01299-0. 6. Hirama T, Tomiyama F, Notsuda H, et al. Outcome and prognostic factors after lung transplantation for bronchiectasis other than cystic fibrosis. BMC Pulm Med. 2021 21(1):261. https://doi.org/10.1186/s12890-021-01634-z. 7. Hirama T, Akiba M, Shundo Y, et al. Efficacy and safety of mRNA SARS-CoV-2 vaccines in lung transplant recipients. J Infect Chemother. 2022 28(8):1153-1158. https://doi.org/10.1016/j.jiac.2022.04.019. 8. Ui M, Hirama T, Akiba M, Honda M, Kikuchi T, Okada Y. Cellular and humoral immune responses after a third dose of SARS-CoV-2 mRNA vaccine in lung transplant recipients in Japan. Vaccine. 2023 41(31):4534-4540. https://doi.org/10.1016/j.vaccine.2023.06.011. 9. Hirama T, Okada Y. Roles of respirologists in lung transplantation in Japan: narrative review. J Thorac Dis. 2023 15(9):5174-5181. https://doi.org/10.21037/jtd-22-1716. 10. Katahira M, Hirama T, Eba S, et al. Impact of Postoperative Continuous Renal Replacement Therapy in Lung Transplant Recipients. Transplant Direct. 2020 6(6):e562. https://doi.org/10.1097/TXD.0000000000001013. 11. Katada Y, Nakagawa S, Nagao M, et al. Risk factors of breakthrough aspergillosis in lung transplant recipients receiving itraconazole prophylaxis. J Infect Chemother. 2022 28(1):54-60. https://doi.org/10.1016/j.jiac.2021.09.020. 12. Saullo JL, Baker AW, Snyder LD, et al. Cytomegalovirus prevention in thoracic organ transplantation: A single-center evaluation of letermovir prophylaxis. J Heart Lung Transplant. 2022 41(4):508-515. https://doi.org/10.1016/j.healun.2021.12.005. 13. Singha A, Burcham PK, Logan A, et al. Letermovir for Cytomegalovirus Prophylaxis in Lung Transplant Patients with Valganciclovir-Induced Leukopenia. Transplantology. 2021 2(2):129-139. https://doi.org/10.3390/transplantology2020013. 14. Aryal S, Katugaha SB, Cochrane A, et al. Single-center experience with use of letermovir for CMV prophylaxis or treatment in thoracic organ transplant recipients. Transpl Infect Dis. 2019 21(6):e13166. https://doi.org/10.1111/tid.13166. 15. Veit T, Munker D, Barton J, et al. Letermovir in lung transplant recipients with cytomegalovirus infection: A retrospective observational study. Am J Transplant. 2021 21(10):3449-3455. https://doi.org/10.1111/ajt.16718. 16. Paraskeva M, Bailey M, Levvey BJ, et al. Cytomegalovirus replication within the lung allograft is associated with bronchiolitis obliterans syndrome. Am J Transplant. 2011 11(10):2190-2196. https://doi.org/10.1111/j.1600-6143.2011.03663.x 17. Fishman JA, Rubin RH. Infection in organ-transplant recipients. N Engl J Med. 1998 338(24):1741-1751. https://doi.org/10.1056/NEJM199806113382407. 18. Rubin RH. The indirect effects of cytomegalovirus infection on the outcome of organ transplantation. JAMA. 261(24):3607-3609. 19. Johansson I, Martensson G, Nystrom U, Nasic S, Andersson R. Lower incidence of CMV infection and acute rejections with valganciclovir prophylaxis in lung transplant recipients. BMC Infect Dis. 2013 13:582. https://doi.org/10.1186/1471-2334-13-582. 20. Hammond SP, Martin ST, Roberts K, et al. Cytomegalovirus disease in lung transplantation: impact of recipient seropositivity and duration of antiviral prophylaxis. Transpl Infect Dis. 2013 15(2):163-170. https://doi.org/10.1111/tid.12036. 21. Finlen Copeland CA, Davis WA, Snyder LD, et al. Long-term efficacy and safety of 12 months of valganciclovir prophylaxis compared with 3 months after lung transplantation: a single-center, long-term follow-up analysis from a randomized, controlled cytomegalovirus prevention trial. J Heart Lung Transplant. 2011 30(9):990-996. https://doi.org/10.1016/j.healun.2011.02.017. 22. Palmer SM, Limaye AP, Banks M, et al. Extended valganciclovir prophylaxis to prevent cytomegalovirus after lung transplantation: a randomized, controlled trial. Ann Intern Med. 2010 152(12):761-769. https://doi.org/10.7326/0003-4819-152-12-201006150-00003. 23. Linder KA, Kovacs C, Mullane KM, et al. Letermovir treatment of cytomegalovirus infection or disease in s lid organ and hematopoietic cell transplant recipients. Transpl Infect Dis. 2021 23(4):e13687. https://doi.org/10.1111/tid.13687. 24. Cherrier L, Nasar A, Goodlet KJ, Nailor MD, Tokman S, Chou S. Emergence of letermovir resistance in a lung transplant recipient with ganciclovir-resistant cytomegalovirus infection. Am J Transplant. 2018 18(12):3060-3064. https://doi.org/10.1111/ajt.15135. 25. McCrea JB, Macha S, Adedoyin A, et al. Pharmacokinetic Drug-Drug Interactions Between Letermovir and the Immunosuppressants Cyclosporine, Tacrolimus, Sirolimus, and Mycophenolate Mofetil. J Clin Pharmacol. 2019 59(10):1331-1339. https://doi.org/10.1002/jcph.1423. 26. Marshall WL, McCrea JB, Macha S, et al. Pharmacokinetics and Tolerability of Letermovir Coadministered With Azole Antifungals (Posaconazole or Voriconazole) in Healthy Subjects. J Clin Pharmacol. 2018 58(7):897-904. https://doi.org/10.1002/jcph.1094. 27. Nakashima T, Inamoto Y, Fukushi Y, et al. Drug interaction between letermovir and voriconazole after allogeneic hematopoietic cell transplantation. Int J Hematol. 2021 113(6):872-876. https://doi.org/10.1007/s12185-021-03105-x. 28. Hikasa S, Shimabukuro S, Osugi Y, et al. Tacrolimus Concentration after Letermovir Initiation in Hematopoietic Stem Cell Transplantation Recipients Receiving Voriconazole: A Retrospective, Observational Study. Int J Med Sci. 2020 17(7):859-864. https://doi.org/10.7150/ijms.42011. The original article has been corrected.Copyright © The Author(s), under exclusive licence to Springer Nature Switzerland AG 2024."		https://dx.doi.org/10.1007/s10238-024-01358-4	Animals/Nonhumans and Humans Dataset	Should be Retained
K. G. Himanshu, K. Mukherjee, R. Pandey, R. P. Chang, C. M.	2023	A systematic analysis of the qualitative and quantitative evidence on the purpose of animal-assisted therapy in improving patients wellbeing	bioRxiv.	10			Background: Animal-assisted therapy, also known as pet therapy, is a therapeutic intervention that involves animals to enhance the well-being of individuals across various populations and settings. This systematic study aims to assess the outcomes of animal-assisted therapy interventions and explore the associated policies. Method(s): A total of 16 papers published between 2015 and 2023 were selected for analysis. These papers were chosen based on their relevance to the research topic of animal-assisted therapy and their availability in scholarly databases. Thematic synthesis and meta-analysis were employed to synthesize the qualitative and quantitative data extracted from the selected papers. Result(s): The analysis included sixteen studies that met the inclusion criteria and were deemed to be of moderate or higher quality. Among these studies, four demonstrated positive results for therapeutic mediation and one for supportive mediation in psychiatric disorders. Additionally, all studies showed positive outcomes for depression and neurological disorders. Regarding stress and anxiety, three studies indicated supportive mediation while two studies showed activating mediation. Conclusion(s): The overall assessment of animal-assisted therapy shows promise as an effective intervention in promoting well-being among diverse populations. Further research and the establishment of standardized outcome assessment measures and comprehensive policies are essential for advancing the field and maximizing the benefits of animal-assisted therapy.Copyright The copyright holder for this preprint is the author/funder, who has granted bioRxiv a license to display the preprint in perpetuity. It is made available under a CC-BY-NC-ND 4.0 International license.		https://dx.doi.org/10.1101/2023.08.10.552837	Animals/Nonhumans and Humans Dataset	Should be Retained
N. I. A. C. Higuita, D. B. Scott, B. Sahra, S. Barahona, L. V. Cordero, J. H. Lee, A. L. H. Tuells, J. Henao-Martinez, A. F.	2024	Risk of Invasive Fungal Infections in Patients With Chronic Lymphocytic Leukemia Treated With Bruton Tyrosine Kinase Inhibitors: A Case-Control Propensity Score-Matched Analysis	Open Forum Infectious Diseases	11(6) (no pagination)	ofae115		Background: Prior reports have suggested a possible increase in the frequency of invasive fungal infections (IFIs) with use of a Bruton tyrosine kinase inhibitor (BTKi) for treatment of chronic lymphoid malignancies such as chronic lymphocytic leukemia (CLL), but precise estimates are lacking. We aim to characterize the prevalence of IFIs among patients with CLL, for whom a BTKi is now the first-line recommended therapy. Method(s): We queried TriNetX, a global research network database, to identify adult patients with CLL using the International Classification of Diseases, Tenth Revision code (C91.1) and laboratory results. We performed a case-control propensity score-matched analysis to determine IFIs events by BTKi use. We adjusted for age, sex, ethnicity, and clinical risk factors associated with an increased risk of IFIs. Result(s): Among 5358 matched patients with CLL, we found an incidence of 4.6% of IFIs in patients on a BTKi versus 3.5% among patients not on a BTKi at 5 years. Approximately 1% of patients with CLL developed an IFI while on a BTKi within this period. Our adjusted IFI event analysis found an elevated rate of Pneumocystis jirovecii pneumonia (PJP) (0.5% vs 0.3%, P =. 02) and invasive candidiasis (3.5% vs 2.7%, P =. 012) with the use of a BTKi. The number needed to harm for patients taking a BTKi was 120 and 358 for invasive candidiasis and PJP, respectively. Conclusion(s): We found an adjusted elevated rate of PJP and invasive candidiasis with BTKi use. The rates are, however, low with a high number needed to harm. Additional studies stratifying other IFIs with specific BTKis are required to identify at-risk patients and preventive, cost-effective interventions.Copyright © 2024 The Author(s). Published by Oxford University Press on behalf of Infectious Diseases Society of America.		https://dx.doi.org/10.1093/ofid/ofae115	Animals/Nonhumans and Humans Dataset	Should be Retained
T. L. C. Hickman, E. Whiteman, K. R. Muralidharan, S. Pai, T. Johnson, T. Parikh, A. Friedman, T. Gilbert, M. Shen, B. Barron, L. McGinness, K. E. Ettenberg, S. A. Motz, G. T. Weiss, G. J. Jensen-Smith, A.	2021	BOXR1030, an anti-GPC3 CAR with exogenous GOT2 expression, shows enhanced T cell metabolism and improved antitumor activity	bioRxiv.	19			Purpose: The solid tumor microenvironment (TME) drives T cell dysfunction and inhibits the effectiveness of immunotherapies such as chimeric antigen receptor-based T cell (CAR T) cells. Early data has shown that modulation of T cell metabolism can improve intratumoral T cell function in preclinical models. Experimental Design: We evaluated GPC3 expression in human normal and tumor tissue specimens. We developed and evaluated BOXR1030, a novel CAR T therapeutic co-expressing glypican-3 (GPC3)-targeted CAR and exogenous glutamic-oxaloacetic transaminase 2 (GOT2) in terms of CAR T cell function both in vitro and in vivo. Result(s): Expression of tumor antigen GPC3 was observed by immunohistochemical staining in tumor biopsies from hepatocellular carcinoma, liposarcoma, squamous lung cancer, and Merkel cell carcinoma patients. Compared to control GPC3 CAR alone, BOXR1030 (GPC3-targeted CAR T cell that co-expressed GOT2) demonstrated superior in vivo efficacy in aggressive solid tumor xenograft models, and showed favorable attributes in vitro including an enhanced cytokine production profile, a less-differentiated T cell phenotype with lower expression of stress and exhaustion markers, an enhanced metabolic profile and increased proliferation in TME-like conditions. Conclusion(s): Together, these results demonstrated that co-expression of GOT2 can substantially improve the overall antitumor activity of CAR T cells by inducing broad changes in cellular function and phenotype. These data show that BOXR1030 is an attractive approach to targeting select solid tumors. To this end, BOXR1030 will be explored in the clinic to assess safety, dose-finding, and preliminary efficacy (NCT05120271).Copyright The copyright holder for this preprint is the author/funder, who has granted bioRxiv a license to display the preprint in perpetuity. All rights reserved. No reuse allowed without permission.		https://dx.doi.org/10.1101/2021.11.17.469041	Animals/Nonhumans and Humans Dataset	Should be Removed
A. H. Hexter, K. Haddad, F. Blunn, G.	2021	Decellularised Porcine Xenograft for Anterior Cruciate Ligament Reconstruction: A Histological Study in Sheep	JBMR Plus	5(Supplement 2)		40-41	Decellularised xenografts, such as porcine super flexor tendons (pSFT), represent an alternative to autogenic and allogenic tissue in anterior cruciate ligament (ACL) reconstruction. However, the in vivo performance of pSFT has not been reported in a large animal model. Objective(s): To determine if pSFT xenograft for ACL reconstruction will remodel into a functional ligament-like tissue. Method(s): Twelve adult sheep underwent unilateral ACL reconstruction using pSFT xenograft with two different femoral fixation systems and a soft screw for tibial fixation. Group 1 (n=6) used a suspensory Endobutton CL femoral fixation, and Group 2 (n=6) used a rigid Stratis ST femoral fixation. Functional recovery was assessed by measuring the ground reaction force passing through the operated leg and this was compared to the force in the un-operated leg at weeks 5, 8 and 11. The sheep were sacrificed after 12 weeks and histological analysis performed to evaluate graft healing in the bone tunnels and the remodelling of the intra-articular graft. Result(s): The pSFT remodelled into a ligament-like structure displaying crimp and remodelled collagen fibres. An indirect insertion was seen in both the femoral and tibia bone tunnels characterised by Sharpey's fibers. Direct fibrocartilaginous insertion of the ACL was not seen, but chondroid tissue was sometimes present in the femoral tunnel of the Stratis cohort. Bone ingrowth into the graft was more advanced in the tibial tunnels than the femoral tunnels. Reconstruction using the Endobutton had faster functional recovery and demonstrated superior graft healing. One graft rupture was seen in the Stratis cohort, and at retrieval two further grafts ruptured on gentle palpation. Conclusion(s): When used in ovine ACL reconstruction, pSFT xenografts remodel into a functional ligament- like structure at 12 weeks, as evidenced by the formation of a ligamentous structure associated with restoration of functional weight bearing. Different femoral fixation systems influence the graft healing of pSFT. Future research is now required that correlates the histological and biomechanical properties of pSFT at multiple time points in the post-operative period.		https://dx.doi.org/10.1002/jbm4.10475	Animals/Nonhumans and Humans Dataset	Should be Removed
M. S. Herth, M. Hvass, L. Muller, M. Jrgensen, J. Vazquez, R. G. Kjaer, A.	2023	Development of BODIPY-Tetrazines as Pretargeted Bimodal Fluorescent-Radioactive Tracers	Nuclear Medicine and Biology	Conference: International Symposium on Radiopharmaceutical Sciences iSRS 2023. Honolulu United States. 126-127(Supplement) (no pagination)	108692		Objectives: Fluorescence intraoperative guided surgery as well as photodynamic therapies are gaining increasing attention within academic and clinical settings due to the inherent non-toxic properties of the employed fluorophores. Due to their nonspecific biodistribution, these fluorophores are often covalently linked to well-established receptor-targeting vectors like peptides or antibodies to reach their target sites. Given the changed pharmacokinetics exhibited after attaching the fluorophores, clinical translation is often hampered by insufficient biodistribution data being available. Proper target accumulation and therefore treatment success cannot be accessed before initiating the therapy. Bimodal tracers can alleviate this problem by confirming target accumulation through PET and therefore allowing for straightforward patient selection and increased treatment success. Recent progress in pretargeted immunoimaging of trans-cyclooctene (TCO) labeled antibodies with fluorine-18 radiolabeled tetrazines allows for minimizing patient derived radiation doses, while harnessing the excellent target selectivities of monoclonal antibodies.1 Furthermore, tetrazine induced quenching of BODIPY fluorophore scaffolds was found to lead at excellent turn-on rates upon reaction with TCO functionalities.2 This study aims at furthering progress by developing 18F-radiolabeled BODIPY tetrazines with suitable pharmacokinetics for in vivo pretargeted bimodal imaging of tumors. Method(s): Four BODIPY-bispyridyl-tetrazines with varying polarities were synthesized (Figure 1). CC49 was conjugated to TCO through previously reported methods.3 The compounds were evaluated in our in-house blocking assay on LS174T tumor xenograft bearing mice to assess their in vivo performance.4 The most promising tetrazine was evaluated in pretargeted imaging by injecting varying molar ratios between BODIPY-tetrazine and CC49-TCO ranging from 1:1 to 1:100. For this, LS174T tumor xenograft bearing mice were injected with CC49-TCO and the antibody was allowed to accumulate for 48 h. Afterwards, varying doses of BODIPY-tetrazine were injected and successful click-reaction evaluated through ex vivo fluorescence of the dissected organs. Furthermore, the BODIPY-tetrazines were radiolabeled through trimethylsilyl trifluoromethanesulfonate mediated isotopic 18F/19F-exchange.5 Results: All BODIPY-tetrazines were synthesized in 10-16% yield and showed excellent turn-on ratios upon click with TCO-hydroxy and CC49-TCO. In agreement with previous reports, apolar BODIPYtetrazines were unable to reach the tumor site. In contrast, our newly developed polar BODIPY-tetrazines performed excellent in vivo, with blocking efficiencies of larger than 90% compared to goldstandard 111In-DOTA-tetrazine. Successful click-reaction was also seen in preliminary ex vivo fluorescence experiments, with the 1:100 dose showing the most promising tumor-to-organ ratios (Figure 1). Isotopic 18F/19F-exchange was achieved in radiochemical conversions ranging from 37 to 70%. In vivo PETevaluation of the polar BODIPY-tetrazines is still ongoing. Conclusion(s): In conclusion, the developed BODIPY-tetrazines seem highly promising as novel bimodal tracers for pretargeted fluorescence guided surgery. Further experiments need to be conducted to confirm the excellent pretargeted tumor-to-organ ratios found in ex vivo fluorescence as well as PET imaging with the [18F]BODIPY-tetrazines. Acknowledgements: This project has received funding from Danmarks Frie Forskningsfond under the Grant No. 2035-00077B. [Figure presented]Copyright © 2023 Elsevier Inc. All rights reserved.		https://dx.doi.org/10.1016/j.nucmedbio.2023.108692	Animals/Nonhumans and Humans Dataset	Should be Removed
S. L. I. Hernandez, I. Viza-Gomes, P. Wu, L. Marquez, M. Flores-Guzman, F. Sundland, R. Tartis, M.	2024	Liposomal two-tailed topotecan (L-2TT) induces more apoptosis than topotecan hydrochloride on neuroblastoma xenografts	Cancer Research. Conference: American Association for Cancer Research Annual Meeting, AACR	84	6 Supplement		Background: Neuroblastoma (NB) is the second most common malignancy diagnosed in infants, accounting for 15% of pediatric tumor deaths. High risk NB have a <50% 5-year survival and often resist treatment, with acute and long-term toxicities. Topotecan, part of the standard of care in NB is a Topoisomerase1 inhibitor with a short half-life in circulation (30 minutes). We esterified phospholipid to topotecan at the phenolic hydroxyl group, producing the prodrug 2T-T. 2T-T was loaded onto liposome membranes (termed L-2TT) thus preventing drug leakage. We hypothesized L-2TT would be more efficient at inducing apoptosis than topotecan in NB models (in vitro and in vivo) in part due to its extended circulation time and endocytic uptake. Method(s): IC50 was determined on 8 NB cell lines using a WST assay, comparing equal dosages of L-2TT to topotecan (empty liposomes were assessed as controls). NB cells were imaged with DiDtagged liposomes together with lysotracker green, under confocal microscopy 24 hrs. Non-tumor bearing mice received increasing L-2TT doses, assessing weight, body score over five days. Drug circulation time was estimated by following DiR-liposomes in vivo (IVIS) over 72 hrs. Nude mice received 1 x 10^6 NGP cells (NB cells) intrarenally. When tumors reached 1 gram, xenografts received 10mg/kg L-2TT (containing 3.33mg/kg topotecan) via retroorbital injection, 3.33 mg/kg topotecan-hcl or no drug. Tumors were harvested 24 hrs. later, immunohistochemical analysis (apoptosis marker TUNEL), counting the % of positive cells of total tumor area. Some mice received DiR-liposomes together with L-2TT, fixed in PFA and 50mm sections captured total DiR under confocal microscopy. Finally, we interrogated L-2TT vs. Topotecan-HCl tumors via RNAseq for chemoresistance pathways. Result(s): IC50 values of L-2TT were lower than topotecan-HCl by almost 3-fold in 7/8 cell lines (empty liposomes at equal concentrations had no effect). DiD-tagged liposomes formed a punctate pattern and colocalized with lysotracker green, confirming liposomes are endocytosed by NB cells in vitro. L 2TT caused no changes adverse effects on mice. Drug circulation time remained stable over 48 hours and was still detectable at 72hrs after liposomal delivery. L-2TT resulted in 3-fold higher tumor apoptosis than Topotecan-hcl (p<0.0001), and itself 3-fold higher than controls (p<0.001, n=5). Mice receiving L-2TT+L-DiR resulted in 2-fold higher DiR signal than L-DiR only (p<0.05, n=3. Finally, RNAseq suggests L-2TT elicits less chemoresistance pathways than topotecan. Conclusion(s): L-2TT is more potent than topotecan in vitro and in vivo. Mechanisms for these effects could be longer circulation times, different tumor cell uptake, as well as changes in tumor vascular permeability. These drug modifications could provide potent alternative for NB treatment as well as other solid tumor treatment.		https://dx.doi.org/10.1158/1538-7445.AM2024-500	Animals/Nonhumans and Humans Dataset	Should be Removed
C. P. Hensley, P. Dulal, C. Choi, H. McManus, M. Pantel, A. Mankoff, D. Zhou, R.	2024	Elucidating Compartmentation of Breast Cancer Glutamine Metabolism to UnderstandWhole Tumor PET Data	Clinical Nuclear Medicine	49(5)		e242	Objectives: Glutamine metabolism is altered in tumors with comparable importance to glucose metabolism. A subset of cancers demonstrate glutamine ?addiction.? CB-839 is an inhibitor of the first step in glutamine catabolism which involves the enzyme glutaminase (GLS). The use of CB-839 in combination with taxol chemotherapy was furthered to phase II clinical trials in breast cancer without limiting toxicity. However, efficacy was highly variable, limiting further development in clinical trials.We hypothesize that this variability in efficacy is directly correlated to the variability of underlying glutamine metabolism in breast cancer patients. In preclinical models in vitro, efficacy of glutaminase inhibition is directly correlated to degree of glutamine catabolism. To assess whether this correlation is upheld in vivo, we have employed positron emission tomography (PET) metabolite analogs of glutamine metabolism. Kinetic analyses have been performed on glutamine analog (2S,4R)-4-[18F]fluoroglutamine ([18F]4F- Gln), aswell as glutamate analog (4S)-4-(3-[18F]fluoropropyl)-L-glutamate ([18F]4F-FSPG), of breast cancer cell lines in mouse flank xenografts (Viswanath et al., 2021). The overarching goal of this project is to validate the fidelity of non-metabolized fluorometabolite tracers of glutamine metabolism in providing differential signal on underlying glutamine metabolism. Method(s): We have administered [5-11C] glutamine in this human breast cancer mouse flank xenograft model. The underlying contribution of individual metabolites to total [11C] signal was estimated, by assaying the fractional contributions of [5-11C] glutamine and downstream metabolites, specifically [5-11C] glutamate, all other metabolites with [11C], and [11C] CO2. This has allowed for estimates of how each metabolite likely contributes to total signal in both the blood and tumor. These estimates were used to compare one-compartment to two- compartment models using the Stella Professional modeling software. Result(s): A two-compartment model appears to better fit the [11C]metabolitespecific and total tumor curves when compared to a one-compartment model in this preclincal breast cancer model. Conclusion(s): If underlying breast tumor glutamine metabolism is better supported by a two compartment model, one possible source of compartmentation is intracellular, given that glutamine metabolism is a complex mixture of both pathways in the cytosol and mitochondria which support seperate intracellular functions. Indeed, a mitochondrial glutamate pool hypothesis has been proposed to explain the importance of glutamine metabolism in chemotherapy sensitivity in preclinical models of breast cancer (Lee et al., 2019).We are currently developing a systemto assess subcellular glutamine metabolism by employing mitochondrial isolation protocols, validated by western blot analysis of cytosolic and mitochondrial proteins to assess efficiency of separation and oxygen consumption assays to assess viability of isolated mitochondria.			Animals/Nonhumans and Humans Dataset	Should be Removed
M. M. M. Heimesaat, S. Lobo de Sa, F. D. Peh, E. Schulzke, J. D. Bucker, R. Kittler, S. Bereswill, S.	2024	Oral curcumin ameliorates acute murine campylobacteriosis	Frontiers in Immunology	15(no pagination)	1363457		Introduction: Human infections with the food-borne enteropathogen Campylobacter jejuni are responsible for increasing incidences of acute campylobacteriosis cases worldwide. Since antibiotic treatment is usually not indicated and the severity of the enteritis directly correlates with the risk of developing serious autoimmune disease later-on, novel antibiotics-independent intervention strategies with non-toxic compounds to ameliorate and even prevent campylobacteriosis are utmost wanted. Given its known pleiotropic health-promoting properties, curcumin constitutes such a promising candidate molecule. In our actual preclinical placebo-controlled intervention trial, we tested the anti-microbial and anti-inflammatory effects of oral curcumin pretreatment during acute experimental campylobacteriosis. Method(s): Therefore, secondary abiotic IL-10-/- mice were challenged with synthetic curcumin via the drinking water starting a week prior oral C. jejuni infection. To assess anti-pathogenic, clinical, immune-modulatory, and functional effects of curcumin prophylaxis, gastrointestinal C. jejuni bacteria were cultured, clinical signs and colonic histopathological changes quantitated, pro-inflammatory immune cell responses determined by in situ immunohistochemistry and intestinal, extra-intestinal and systemic pro-inflammatory mediator measurements, and finally, intestinal epithelial barrier function tested by electrophysiological resistance analysis of colonic ex vivo biopsies in the Ussing chamber. Results and discussion: Whereas placebo counterparts were suffering from severe enterocolitis characterized by wasting symptoms and bloody diarrhea on day 6 post-infection, curcumin pretreated mice, however, were clinically far less compromised and displayed less severe microscopic inflammatory sequelae such as histopathological changes and epithelial cell apoptosis in the colon. In addition, curcumin pretreatment could mitigate pro-inflammatory innate and adaptive immune responses in the intestinal tract and importantly, rescue colonic epithelial barrier integrity upon C. jejuni infection. Remarkably, the disease-mitigating effects of exogenous curcumin was also observed in organs beyond the infected intestines and strikingly, even systemically given basal hepatic, renal, and serum concentrations of pro-inflammatory mediators measured in curcumin pretreated mice on day 6 post-infection. In conclusion, the anti-Campylobacter and disease-mitigating including anti-inflammatory effects upon oral curcumin application observed here highlight the polyphenolic compound as a promising antibiotics-independent option for the prevention from severe acute campylobacteriosis and its potential post-infectious complications.Copyright © 2024 Heimesaat, Mousavi, Lobo de Sa, Peh, Schulzke, Bucker, Kittler and Bereswill.		https://dx.doi.org/10.3389/fimmu.2024.1363457	Animals/Nonhumans and Humans Dataset	Should be Removed
M. M. L. Heimesaat, L. Q. Schabbel, N. Shayya, N. W. Mousavi, S. Bereswill, S.	2024	Menthol Pretreatment Alleviates Campylobacter jejuni-Induced Enterocolitis in Human Gut Microbiota-Associated IL-10-/- Mice	Biomolecules	14(3) (no pagination)	290		Human Campylobacter jejuni infections are of worldwide importance and represent the most commonly reported bacterial enteritis cases in middle- and high-income countries. Since antibiotics are usually not indicated and the severity of campylobacteriosis is directly linked to the risk of developing post-infectious complications, non-toxic antibiotic-independent treatment approaches are highly desirable. Given its health-promoting properties, including anti-microbial and anti-inflammatory activities, we tested the disease-alleviating effects of oral menthol in murine campylobacteriosis. Therefore, human gut microbiota-associated IL-10-/- mice were orally subjected to synthetic menthol starting a week before C. jejuni infection and followed up until day 6 post-infection. Whereas menthol pretreatment did not improve campylobacteriosis symptoms, it resulted in reduced colonic C. jejuni numbers and alleviated both macroscopic and microscopic aspects of C. jejuni infection in pretreated mice vs. controls. Menthol pretreatment dampened the recruitment of macrophages, monocytes, and T lymphocytes to colonic sites of infection, which was accompanied by mitigated intestinal nitric oxide secretion. Furthermore, menthol pretreatment had only marginal effects on the human fecal gut microbiota composition during the C. jejuni infection. In conclusion, the results of this preclinical placebo-controlled intervention study provide evidence that menthol application constitutes a promising way to tackle acute campylobacteriosis, thereby reducing the risk for post-infectious complications.Copyright © 2024 by the authors.		https://dx.doi.org/10.3390/biom14030290	Animals/Nonhumans and Humans Dataset	Should be Removed
Y. F. He, S. Y. Bi, Y. He, T. C. Wang, Y. Hong, S. Q.	2018	Twist regulates proliferation, migration and invasion of osteosarcoma cells in vitro. [Chinese]	Nan fang yi ke da xue xue bao = Journal of Southern Medical University	38(5)		554-560	OBJECTIVE: To investigate the role of Twist in regulating the proliferation, migration, and invasion of osteosarcoma cells with different levels of malignancy. METHOD(S): The baseline expressions of Twist in 3 different osteosarcoma cell lines (143B, MG63 and TE85) were detected using real-time PCR and Western blotting. The cells were infected with the recombinant adenoviruses Ad-Twist or Ad-siTwist for Twist overexpression or knockdown, respectively, and the cell growth curves were drawn to assess the cell proliferation. The migration abilities and invasiveness of the cells were evaluated using wound healing assay and Transwell assay. Luc-labeled 143B cells infected with Ad-Twist or Ad-siTwist were intrathecally injected to establish nude mouse models bearing osteosarcoma xenografts, in which the tumor formation was monitored using living body imaging technique. RESULT(S): The baseline expressions of Twist in the 3 osteosarcoma cells were significantly higher than that in C3H10 cells (P<0.05). Twist expression was the highest in 143B cells followed by MG63 cells, and was the lowest in TE85 cells, indicating its positive correlation with the level of malignancy of the osteosarcoma cells. Ad-Twist or Ad-siTwist infection efficiently enhanced or lowered Twist expressions at both mRNA and protein levels in osteosarcoma cells (P<0.05). Twist overexpression resulted in enhanced proliferation, migration and invasion abilities of osteosarcoma cells, and Twist knockdown obviously inhibited the cell proliferation, migration and invasion. In nude mice, 143B cells with Twist overexpression showed accelerated tumor formation compared with the control cells, while Twist knockdown significantly inhibited the tumor formation ability of the cells. CONCLUSION(S): Twist overexpression can promote the proliferation, migration, invasion and tumorigenicity of osteosarcoma cells.			Animals/Nonhumans and Humans Dataset	Should be Removed
J. Y. He, K. Liang, G. Shen, W. Tian, H.	2024	circ_0000592 facilitates the progression of esophageal squamous cell carcinoma via miR-155-5p/FZD5 axis	Journal of Biochemical and Molecular Toxicology	38(6) (no pagination)	e23742		Esophageal squamous cell carcinoma (ESCC) is one of the gastrointestinal malignancies with high prevalence and poor prognosis. Previous reports suggested that circular ribose nucleic acids might exert regulatory functions in ESCC. This study aims to explore the role of circ_0000592 in ESCC progression, providing novel insights into the diagnosis and therapeutic avenues for ESCC. The GSE131969 data set was utilized to assess circ_0000592 expression in ESCC. The validation was performed in the tumorous tissues of ESCC patients (n = 80) and human-immortalized ESCC cell lines. The correlation between circ_0000592 expression and prognosis was analyzed. The impact of circ_0000592 on ESCC cell activity was evaluated through downregulating circ_0000592, as well as encompassing cell viability, migration, and invasion abilities. The downstream pathway of circ_0000592 was explored by binding site prediction from the TargetScan database, followed by in vitro and in vivo experiments. An in vivo xenograft tumor model was established to highlight the role of circ_0000592 in ESCC. Patients with ESCC exhibited higher circ_0000592 expression levels compared to noncancerous patients, which were associated with reduced survival time, higher TNM stage, and increased lymph node metastasis. The circ_0000592 downregulation suppressed cell viability, migration, and invasion abilities in vitro. Mechanistically, circ_0000592 countered the inhibitory effects on the target gene Frizzled 5 (FZD5) through interactions with miR-155-5p. The overexpression of miR-155-5p curtailed the luciferase activity of circ_0000592 in ESCC cells, inhibiting downstream molecule FZD5 protein expression and subsequently mitigating the detrimental consequences of escalated circ_0000592 expression in ESCC cells. Consistently, circ_0000592 downregulation curbed proliferation and metastasis of ESCC tumors in vivo. In summary, circ_0000592 promoted the progress of ESCC by counteracting the inhibitory impact on FZD5 through its interaction with miR-155-5p. Together, our findings highlighted circ_0000592 as a prospective therapeutic target for ESCC.Copyright © 2024 Wiley Periodicals LLC.		https://dx.doi.org/10.1002/jbt.23742	Animals/Nonhumans and Humans Dataset	Should be Removed
M. H. Hautiere, A. Vivier, D. Leboeuf, C. Pineau, D. Hugnot, J. P. Bousquet, G. Truillet, C. Denat, F. Boquet, D.	2024	Preclinical immunotherapeutic approaches to treat tumours overexpressing endothelin receptors	Clinical Science	138(Supplement 1)		A38-A39	Introduction: Endothelin type A (ETA) and B (ETB) receptors with its three ligands: endothelin-1 (ET-1), endothelin-2 (ET-2) and endothelin-3 (ET-3) are one of the key drivers of tumour progression in many cancers including melanoma and glioblastoma (GBM). Inhibition of their signaling pathways by antagonistic drugs has been the subject of numerous clinical trials, unfortunately due to the high ET concentrations in the tumour microenvironment and their unusual high affinity for their receptors, these approaches were challenging. Method(s): To target ET receptors, we have developed two chimeric antibodies not displaced by high concentrations of endothelin: the Rendomab B49 (xiRB49) against ETB and the Rendomab A63 (xiRA63) against ETA. Result(s): Regarding therapeutic strategy, we conjugated xiRB49 to the monomethyl auristatin E. This new ADC, injected by intraperitoneal way, exhibited a remarkable efficacy against ETB+ human melanoma xenografted in a preclinical model. (Herbet et al. in preparation). In addition, our immunohistochemistry data on metastatic lymph nodes from melanoma patients showed preferential recognition of ETB in the tumour microenvironment by RB49 compared to healthy tissue. Regarding diagnostic strategy, we developed the xiRA63 radiolabeled with 89Zr through DFO chelator randomly conjugated. We showed the capacity of the xiRA63 to target human ETA+ GBM stem cell line, Gli7, in the brain after its intravenous administration in a preclinical orthotopic xenograft mouse model [1]. Discussion(s): xiRA63 or xiRB49 are promising biotherapeutic candidates to develop different therapeutic strategies with a high potential to treat ETA/B+ tumors and particularly melanoma and GBMs.		https://dx.doi.org/10.1042/CS2023ET18	Animals/Nonhumans and Humans Dataset	Should be Removed
M. Y. Hassan, H. McCabe, R. Dobschuetz, S. V. Khan, W. Barakat, A. Van Kerkhove, M. D. Bakar, A. A. El Naja, H. A.	2023	Mapping the Middle East Respiratory Syndrome (MERS) related Research - A Scoping Review (2012-2023)	medRxiv.	8			Background: Middle East respiratory syndrome (MERS), is a zoonotic disease caused by MERS coronavirus (MERS-CoV). The purpose of this scoping review was to take stock of the empirical research evidence for MERS CoV, map the information to priority research areas as set out in existing MERS-CoV research roadmaps, identify technical areas that received less attention and set recommendations for the advancement of MERS-CoV research. Method(s): We undertook a scoping review for MERS-CoV, comprehensively searching the three databases PubMed, EMBASE, and CINAHL for studies published between 1 January 2012 and 24 January 2023. Two reviewers screened studies and extracted data using a pilot-tested screening form. We categorized studies into priority research areas outlined in existing roadmaps and summarized the evidence available for each category. Result(s): A total of 1,264 records were included in the review, assigned into pre-defined categories. 33% of the included records were molecular genetics studies, followed by therapeutic studies (17.6%) and pathogenesis studies (15.6%). We found that, while there has been a substantial research effort on MERS-CoV, many technical themes pertaining to the areas of animal, human, animal-human interface, and environmental research identified by FAO, WHO, and WOAH in the past have not sufficiently been addressed to date. This includes asymptomatic human cases role in transmission, human exposure risk from dromedary products, reinfection, analyses of camel value chain and production systems, and anthropological studies characterizing interactions at the animal-human interface, in addition to studies highlighting the role of environmental factors in MERS-CoV transmission. Conclusion(s): Our study highlights the continued need for coordinated action to better prepare for, prevent, detect, and respond to MERS-CoV. Examples include the need for enhancing collaborative surveillance, accelerating the development of MERS-CoV medical countermeasures, strengthening community protection, reducing MERS-CoV transmission at healthcare facility level and reinforcing multi-sectoral coordination using the One Health approach.Copyright The copyright holder for this preprint is the author/funder, who has granted medRxiv a license to display the preprint in perpetuity. All rights reserved. No reuse allowed without permission.		https://dx.doi.org/10.1101/2023.11.08.23298197	Animals/Nonhumans and Humans Dataset	Should be Retained
P. A. Z. S. Hasibuan, Y. Hey-Hawkins, E. Lubis, M. F. Rohani, A. S. Park, M. N. Kim, B. Syahputra, R. A.	2024	Unlocking the potential of flavonoids: Natural solutions in the fight against colon cancer	Biomedicine and Pharmacotherapy	176(no pagination)	116827		Colorectal cancer (CRC) is a major cause of cancer-related deaths worldwide, underscoring the importance of understanding the diverse molecular and genetic underpinnings of CRC to improve its diagnosis, prognosis, and treatment. This review delves into the adenoma-carcinoma-metastasis model, emphasizing the APC-KRAS-TP53" signature events in CRC development. CRC is categorized into four consensus molecular subtypes, each characterized by unique genetic alterations and responses to therapy, illustrating its complexity and heterogeneity. Furthermore, we explore the role of chronic inflammation and the gut microbiome in CRC progression, emphasizing the potential of targeting these factors for prevention and treatment. This review discusses the impact of dietary carcinogens and lifestyle factors and the critical role of early detection in improving outcomes, and also examines conventional chemotherapy options for CRC and associated challenges. There is significant focus on the therapeutic potential of flavonoids for CRC management, discussing various types of flavonoids, their sources, and mechanisms of action, including their antioxidant properties, modulation of cell signaling pathways, and effects on cell cycle and apoptosis. This article presents evidence of the synergistic effects of flavonoids with conventional cancer therapies and their role in modulating the gut microbiome and immune response, thereby offering new avenues for CRC treatment. We conclude by emphasizing the importance of a multidisciplinary approach to CRC research and treatment, incorporating insights from genetic, molecular, and lifestyle factors. Further research is needed on the preventive and therapeutic potential of natural compounds, such as flavonoids, in CRC, underscoring the need for personalized and targeted treatment strategies.Copyright © 2024 The Authors"		https://dx.doi.org/10.1016/j.biopha.2024.116827	Animals/Nonhumans and Humans Dataset	Should be Retained
M. F. H. Hasan, A. B. Hossain, D. Bristi, S. Z. T. Uddin, A. H. M. M. Karim, M. R.	2024	Toxoplasmosis in animals and humans: a neglected zoonotic disease in Bangladesh	Journal of Parasitic Diseases	48(2)		189-200	Toxoplasmosis, caused by Toxoplasma gondii, is a zoonotic disease that affects a wide range of warm-blooded animals, including humans. The parasite undergoes both sexual and asexual reproduction in intermediate hosts (humans and animals) and definitive hosts (cats). Transmission in humans occurs through consuming oocyst-contaminated water, fruits, vegetables, and raw or undercooked meats. In Bangladesh, several factors contribute to an increased risk of contracting toxoplasmosis. The parasite is reported to cause diseases among livestock such as goats and sheep in this country, and it has also been associated with some human illnesses. Toxoplasmosis prevalence varies significantly worldwide, with developing countries like Bangladesh experiencing higher rates. Diagnostic methods include both conventional non-DNA-based tests and molecular detection techniques, while treatment options involve using antiparasitic drugs like sulfadiazine and pyrimethamine. To control toxoplasmosis, essential steps include improving sanitation, promoting safe food handling, and educating the public about risks related to cat ownership and undercooked meat consumption. Implementing prenatal screening and treatment is also important. With the growing popularity of pet ownership in urban areas, it becomes essential to emphasize the veterinary and public health significance of toxoplasmosis in Bangladesh. This article comprehensively reviews various aspects of toxoplasmosis, with a specific focus on the situation in Bangladesh.Copyright © Indian Society for Parasitology 2024.		https://dx.doi.org/10.1007/s12639-024-01664-4	Animals/Nonhumans and Humans Dataset	Should be Retained
A. M. Harada, N. Kinoshita, Y. Matsui, K. Inage, Y. Morimoto, K. Yamanaka, S. Kurobe, M. Yokoo, T. Kume, H. Ohki, T. Kobayashi, E.	2024	Maturation and development of fetal pig intestinal tissue in immunodeficient mice	Acta Cirurgica Brasileira	39(no pagination)	e390624		Purpose: This study aimed to compare the degree of maturation and development of fetal pig segmental intestinal tissue with that of spheroids created by in-vitro reaggregation of dissociated fetal intestinal cells after transplantation into immunodeficient mice. Method(s): Fetal pig small intestines were transplanted as segmental grafts into the omentum and subrenal capsules of immunodeficient mice or enzymatically treated to generate single cells. Spheroids made by in-vitro reaggregation of these cells were transplanted into the subrenal capsules of immunodeficient mice. The segmental grafts and spheroids were harvested four and eight weeks after transplantation, and the structural maturity and in-vivo development of these specimens were histologically evaluated. Result(s): The spheroids were engrafted and supplied blood vessels from the host mice, but an intestinal layered structure was not clearly observed, and there was almost no change in size. On the other hand, the segmental grafts formed deep crypts in the mucus membrane, the inner circular layer, and outer longitudinal muscles. The crypts of the transplanted grafts harvested at eight weeks were much deeper, and the smooth muscle layer and the enteric nervous system were more mature than those of grafts harvested at the fourth week, although the intestinal peristaltic wave was not observed. Conclusion(s): Spheroids created from fetal small intestinal cells could not form layered structures or mature sufficiently. Conversely, segmental tissues structurally matured and developed after in-vivo transplantation and are therefore potential grafts for transplantation.Copyright © 2024, Sociedade Brasileira para o Desenvolvimento de Pesquisa em Cirurgia. All rights reserved.		https://dx.doi.org/10.1590/acb390624	Animals/Nonhumans and Humans Dataset	Should be Removed
M. A. H. Haque, A. S. Hossain, M. J. Islam, M. R.	2024	Prediction of potential public health risk of the recent multicountry monkeypox outbreak: An update after the end declaration of global public health emergency	Health Science Reports	7(6) (no pagination)	e2136		Background and Aims: A double-stranded DNA virus called monkeypox virus (MPV) belonging to the Poxviridae family and Orthopoxvirus genus causes monkeypox (mpox) infection. This virus used to infect only Central, East, and West Africa. However, it has spread to an extent outside Africa recently. The range of MPV outbreaks was so high that on July 23, 2022, the World Health Organization (WHO) declared it a Public Health Emergency of International Concern (PHEIC). About a year later, the WHO notified the end of a global public health emergency for mpox on May 11, 2023. Here, we aimed to assess the current pathogenicity and potential risk of MPV causing public health emergencies. Method(s): We searched information from published articles available in PubMed, Scopus, and ScienceDirect. We used monkeypox, mpox, monkeypox outbreak, and monkeypox virus as keywords during the literature search. Result(s): Many new variants of MPV have emerged throughout the world that created PHEIC for mpox. Considering the low lethality and transmission rate, mpox is no longer a global public health threat. In addition, the availability of therapeutic and preventive measures helped the healthcare authorities fight the mpox infection in an efficient manner. In this review, we have portrayed the history and evolution of mpox from past to present and an idea of its future outcomes. Also, we have discussed the symptoms related to mpox and approved antiviral treatment strategies to fight off the infection in this piece. This review also emphasized the preventive guidelines set by the WHO for patients, caregivers, and healthcare providers to control the outbreak of mpox infection. Conclusion(s): We believe this article would give an idea about the potential public health threats of the recent multi-country monkeypox outbreak to the healthcare authorities for taking measures accordingly.Copyright © 2024 The Author(s). Health Science Reports published by Wiley Periodicals LLC.		https://dx.doi.org/10.1002/hsr2.2136	Animals/Nonhumans and Humans Dataset	Should be Retained
D. I. W. Hao, J. Xie, R. Yue, Q. X. Yi, H. Zang, C. Zhao, Q. H. Chen, Y. J.	2020	pH responsive docetaxel micelles with improved therapeutic efficacy on mice xenograft tumor. [Chinese]	Yaoxue Xuebao	55(8)		1914-1922	The non-specific administration of antitumor drugs is the main cause for the side effects of chemotherapy drugs on normal tissues. The application of nanotechnology in the delivery of anti-tumor drugs is one of the important ways to improve the therapeutic effect and to reduce the side effects. The current study aimed to synthesize pH responsive poly (methoxy-ethylene glycol)-poly(lactic acid) -poly- (beta-amino ester) (PBAE) triblock copolymers to deliver docetaxel (DTX) and improve the anti-tumor activity of DTX. PBAE was synthesized by ring opening polymerization and Michael addition reaction, its structure and molecular weight was characterized by 1H NMR, the dissociation constant of base (p/Q were determined by acid-base titration method. The critical micelles concentration (CMC) of copolymers was measured by pyrene fluorescence spectroscopy. DTX loaded copolymer micelles were prepared by membrane hydration method. The size and its distribution as well as the stability of micelles were determined by laser light scattering analysis. The drug loading content (DL), entrapment efficiency (EE) and cumulative drug release from micelles were evaluated by high-performance liquid chromatography (HPLC). The sizes of DTX drug-loaded micelles were in the range of 10 to 100 nm with narrow distribution. DL of DTX in PBAE1 and PBAE2 micelles was (5.3 +/- 0.10) % and (4.9 +/- 0.05) %, respectively, with EE was (93.8 +/- 1.70) % and (87.2 +/- 4.10) %, respectively. The drug-loaded micelles showed pH sensitive drug release properties under weak acidic conditions, which showed potential drug release of DTX under mild acidic tumor environment. A mouse Lewis lung carcinoma model was established to evaluate the therapeutic efficacy of micellar DTX formulations. Significant inhibitory effect of the nanodrugs was observed with DTX dosages of 10 and 20 mg-kg'1, respectively. Moreover, the pH responsive PBAE1-DTX micellar drug exhibited stronger therapeutic efficacy on mice xenograft tumor, as compared with the non pH sensitive micellar drug (PELA-DTX) and free DTX. All animal experiments were performed according to the animal ethical standards and approved by the Animal Experiments and Ethical Committee of China Academy of Chinese Medical Sciences (No. 2017090110). The in vivo anti-tumor activity studies showed that the tumor volume growth rates of mice in different drug-administered groups were: PBAE1-DTX 20 mg-kg-1 < PBAE1-DTX 10 mg-kg-1< PELA-DTX 10 mg-kg-1 < DTX 10 mg-kg-1 < normal saline, with the PBAE1-DTX group as the most potent group for tumor inhibition. The current pH sensitive DTX nano-micelles showed high potential in further studies to promote the application of nano DTX formulations for tumor treatment.Copyright © 2020 Zhonghua Yixuehui Zazhishe. All rights reserved.		https://dx.doi.org/10.16438/J.0513-4870.2019-0851	Animals/Nonhumans and Humans Dataset	Should be Removed
Y. Q. W. Han, Z. Y. Dai, X. F. Wang, Z. R. Li, J. Qi, X.	2024	Establishment and biological characterization of drug-resistant cells and identification of multidrug resistance in small-cell lung cancer. [Chinese]	Chinese Pharmacological Bulletin	40(2)		279-284	Aim To establish NCI-H446/EP for small cell lung cancer resistant cells resistant to cisplatin and etoposide, and to evaluate their biological characteristics and multidrug resistance. Methods Nude mice were subcutaneously inoculated with NCI-H446 cells of SCLC to construct an in vivo model of xenograft tumor, and were given first-line EP regimen treatment for SCLC, inducing drug resistance in vivo, and stripping tumor tissue in vitro culture to obtain drug-resistant cells. The resistance coefficient, cell doubling time, cell cycle distribution, expression of multidrug resistance gene (MDR1), and drug resistance-related protein were detected in vitro, and the drug resistance to cisplatin and etoposide in vivo were verified. Results Mice with NCI-H446 tumors acquired resistance after eight weeks' EP regimen treatment, and the drug-resistant cell line NCI-H446/EP was obtained by isolation and culture in vitro. The resistance factors of this cell line to cisplatin, etoposide, SN38 and doxorubicin were 12.01, 18.36, 65.4 and 10.12, respectively. Compared with parental cells, the proportion of NCIH446/EP cells in QQ/Ql phase increased significantly, the proportion of G2/M phase cells decreased, and the doubling time was prolonged. The expressions of MDR1 and drug resistance-related protein of NCIH446/EP were higher than parental cells. And NCIH446/EP cells were also resistant to EP regimen treatment in vivo. Conclusions The drug-resistant cell line NCI-H446/EP of small cell lung cancer has been successfully constructed, which has the basic characteristics of multidrug resistance, and can be used for anti-SCLC drug screening and the study of drug resistance mechanism.Copyright © 2024 Publication Centre of Anhui Medical University. All rights reserved.		https://dx.doi.org/10.12360/CPB202310017	Animals/Nonhumans and Humans Dataset	Should be Removed
P. Y. X. Han, F. H. Tian, J. W. Zhao, J. Y. Yang, Z. Kong, W. Wang, B. Guo, L. J. Zhang, Y. Z.	2024	Molecular Prevalence, Genetic Diversity, and Tissue Tropism of Bartonella Species in Small Mammals from Yunnan Province, China	Animals	14(9) (no pagination)	1320		Bartonella is an intracellular parasitic zoonotic pathogen that can infect animals and cause a variety of human diseases. This study investigates Bartonella prevalence in small mammals in Yunnan Province, China, focusing on tissue tropism. A total of 333 small mammals were sampled from thirteen species, three orders, four families, and four genera in Heqing and Gongshan Counties. Conventional PCR and real-time quantitative PCR (qPCR) were utilized for detection and quantification, followed by bioinformatic analysis of obtained DNA sequences. Results show a 31.5% detection rate, varying across species. Notably, Apodemus chevrieri, Eothenomys eleusis, Niviventer fulvescens, Rattus tanezumi, Episoriculus leucops, Anourosorex squamipes, and Ochotona Thibetana exhibited infection rates of 44.4%, 27.7%, 100.0%, 6.3%, 60.0%, 23.5%, and 22.2%, respectively. Genetic analysis identified thirty, ten, and five strains based on ssrA, rpoB, and gltA genes, with nucleotide identities ranging from 92.1% to 100.0%. Bartonella strains were assigned to B. grahamii, B. rochalimae, B. sendai, B. koshimizu, B. phoceensis, B. taylorii, and a new species identified in Episoriculus leucops (GS136). Analysis of the different tissues naturally infected by Bartonella species revealed varied copy numbers across different tissues, with the highest load in spleen tissue. These findings underscore Bartonella's diverse species and host range in Yunnan Province, highlighting the presence of extensive tissue tropism in Bartonella species naturally infecting small mammalian tissues.Copyright © 2024 by the authors.		https://dx.doi.org/10.3390/ani14091320	Animals/Nonhumans and Humans Dataset	Should be Retained
H. S. L. Han, J. T. Oh, S. Cho, Y. D. Kim, S.	2024	Effectiveness of a collagen matrix seal and xenograft in alveolar ridge preservation: an experimental study in dogs	Scientific reports	14(1)		163	Majority of previous studies on alveolar ridge preservation (ARP) used collagen membranes as barrier membranes, and further evidence for ARP in dehiscent extraction sockets with a deproteinized bovine bone mineral (DBBM) and matrix is needed. The aim of this study is to assess the impact of non-cross linked collagen membranes (membrane) and crosslinked collagen matrices (matrix) on ARP using DBBM in extraction sockets with buccal dehiscence. In six mongrel dogs, the mesial roots of three mandibular premolars (P2, P3, and P4) were extracted 1 month after dehiscence defect induction. Two experimental groups were randomly assigned: (1) DBBM with a membrane (DBBM/membrane group) and (2) DBBM with a matrix (DBBM/matrix group). Three-dimensional (3D) volumetric, microcomputed tomography (muCT), and histologic analyses were performed to assess the ridge preservation. Both groups were effective to maintain the ridge width (p>0.05), and the DBBM/matrix group showed more favorable soft tissue regeneration and bone quality in the histological analysis (p=0.05). Based on these results, DBBM/matrix could be better choice for ARP in cases of buccal dehiscence defects.Copyright © 2024. The Author(s).		https://dx.doi.org/10.1038/s41598-023-50370-3	Animals/Nonhumans and Humans Dataset	Should be Removed
A. M. D. Hamzah, T. N.	2024	Effect of selenium nanoparticle on lipid profile in local Awassi male lambs	Open Veterinary Journal	14(5)		1161-1166	Background: This research describes the methodology used for the preparation of selenium nanoparticles from Pseudomonas aeruginosa and their administration to lambs for lipid profile checking, administration of selenium nanoparticles as a medication in lambs results in hypolipidemia. Aimed: The study aimed to investigate the potential of selenium nanoparticles in improving lipid profiles in lambs. Method(s): Healthy lambs (n = 10) of similar age and weight were selected for the study. The animals were housed in individual pens with free access to water and a standard diet. The lambs were randomly divided into two groups: the control group (n = 5) and the treatment group (n = 5). The control group received a standard diet, while the treatment group received the same diet and oral administrated with selenium nanoparticles at 0.1 mg/kg body weight. The administration was carried out daily for a period of 8 weeks. Blood samples were collected from the jugular vein of each lamb at the beginning of the study (baseline) and at the end of the 2 weeks treatment period. The samples were collected in vacutainer tubes and allowed to clot. Serum was separated by centrifugation at 3,000 rpm for 10 minutes and stored at -80degreeC for estimation of lipid profile total cholesterol (TC), triglyceride, high-density lipoprotein (HDL), and low-density lipoprotein (LDL). The serum samples were used for the estimation of lipid profile levels using an enzymatic colorimetric method. The absorbance was measured at 540 nm using a spectrophotometer. Result(s): The results showed a significant decrease in serum TC, triglyceride, and very-low-density lipoprotein cholesterol levels after selenium nanoparticle supplementation compared to the control group (p < 0.05), the results indicated a significant increase in serum HDL levels after selenium nanoparticle supplementation compared to the control group (p < 0.05). This indicates that selenium nanoparticle supplementation has a beneficial effect on reducing TC levels in lambs. Conclusion(s): The conclusion section will summarize the findings of the study and highlight the potential of selenium nanoparticles in improving lipid profiles in lambs. The implications of the study for animal nutrition and health will be discussed, along with the need for further research in this area.Copyright © 2024, Faculty of Veterinary Medicine, University of Tripoli. All rights reserved.		https://dx.doi.org/10.5455/OVJ.2024.v14.i5.10	Animals/Nonhumans and Humans Dataset	Should be Removed
S. E. D. Hammer, T. Gociman, M. Groiss, S. Pernold, C. P. S. Hacker, K. Kasper, L. Sprung, J. Stadler, M. Jensen, A. E. Saalmuller, A. Wenzel, N. Figueiredo, C.	2024	Comparative analysis of swine leukocyte antigen gene diversity in Gottingen Minipigs	Frontiers in Immunology	15(no pagination)	1360022		Worldwide, pigs represent economically important farm animals, also representing a preferred preclinical large animal model for biomedical studies. The need for swine leukocyte antigen (SLA) typing is increasing with the expanded use of pigs in translational research, infection studies, and for veterinary vaccine design. Gottingen Minipigs (GMP) attract increasing attention as valuable model for pharmacological studies and transplantation research. This study represents a first-time assessment of the SLA gene diversity in Gottingen Minipigs in combination with a comparative metadata analysis with commercial pig lines. As Gottingen Minipigs could harbor private as well as potential novel SLA allele combinations, future research projects would benefit from the characterization of their SLA background. In 209 Gottingen Minipigs, SLA class I (SLA-1, SLA-2, SLA-3) and class II (DRB1, DQB1, DQA) genes were characterized by PCR-based low-resolution (Lr) haplotyping. Criteria and nomenclature used for SLA haplotyping were proposed by the ISAG/IUIS-VIC SLA Nomenclature Committee. Haplotypes were assigned based on the comparison with already known breed or farm-specific allele group combinations. In total, 14 SLA class I and five SLA class II haplotypes were identified in the studied cohort, to manifest in 26 SLA class I but only seven SLA class II genotypes. The most common SLA class I haplotypes Lr-24.0 (SLA-1*15XX or Blank-SLA-3*04:04-SLA-2*06:01~02) and Lr-GMP-3.0 (SLA-1*16:02-SLA-3*03:04-SLA-2*17:01) occurred at frequencies of 23.44 and 18.66%, respectively. For SLA class II, the most prevalent haplotypes Lr-0.21 (DRB1*01XX-DQB1*05XX-DQA*04XX) and Lr-0.03 (DRB1*03:02-DQB1*03:01-DQA*01XX) occurred at frequencies of 38.28 and 30.38%. The comparative metadata analysis revealed that Gottingen Minipigs only share six SLA class I and two SLA class II haplotypes with commercial pig lines. More importantly, despite the limited number of SLA class I haplotypes, the high genotype diversity being observed necessitates pre-experimental SLA background assessment of Gottingen Minipigs in regenerative medicine, allo-transplantation, and xenograft research.Copyright © 2024 Hammer, Duckova, Gociman, Groiss, Pernold, Hacker, Kasper, Sprung, Stadler, Jensen, Saalmuller, Wenzel and Figueiredo.		https://dx.doi.org/10.3389/fimmu.2024.1360022	Animals/Nonhumans and Humans Dataset	Should be Removed
E. J. Hamilton, R. Hurvitz, S. Juric, D. Han, H. Telli, M. Zahrah, G. Nanda, R. Zhang, Y. Tan, W. Duperret, E. Zhi, E. Mather, C. Schott, A.	2024	Vepdegestrant, a PROteolysis TArgeting Chimera (PROTAC) estrogen receptor (ER) degrader, plus palbociclib in ER-positive/human epidermal growth factor receptor 2 (HER2)-negative advanced breast cancer: phase 1b cohort	Cancer Research. Conference: San Antonio Breast Cancer Symposium. San Antonio, TX United States	84	9 Supplement		Background: Vepdegestrant (ARV-471) is an oral PROTAC ER degrader. In a phase 1/2 study (NCT04072952), vepdegestrant monotherapy had a favorable safety profile and encouraging clinical activity, and showed robust ER degradation. The phase 1b cohort of this study is evaluating vepdegestrant in combination with the cyclin-dependent kinase (CDK)4/6 inhibitor palbociclib (palbo). In xenograft models, vepdegestrant plus palbo showed substantially greater tumor growth inhibition vs fulvestrant plus palbo, supporting investigation in patients with breast cancer. Method(s): Eligible patients for the phase 1b combination cohort had ER+/HER2-locally advanced/metastatic breast cancer and had received >=1 prior endocrine therapy and <=2 chemotherapy regimens for advanced disease prior CDK4/6 inhibitor treatment was permitted. Vepdegestrant was given orally once daily (QD) continuously at doses of 180 mg (n=2), 200 mg (n=21), 400 mg (n=3), or 500 mg (n=20) palbo 125 mg was given orally QD for 21 days followed by 7 days off treatment in 28-day cycles. The primary endpoints were dose-limiting toxicities (DLTs) in the first cycle and safety (adverse events [AEs] and laboratory abnormalities). Enrollment in these 4 dose levels is complete we report data as of June 6, 2023. Result(s): Across 46 patients in the phase 1b cohort, 45 (97.8%) patients were female with a median age of 62.0 y (range: 29-78). Patients had received a median of 4 prior therapies (range: 1-11) in any setting, including 87.0% prior CDK4/6 inhibitors (78.3% prior palbo), 80.4% prior fulvestrant, and 76.1% prior chemotherapy (45.7% in the metastatic setting). There were no DLTs. Treatment-emergent AEs (TEAEs) leading to dose reductions or discontinuation of vepdegestrant occurred in 5 and 4 patients, respectively. TEAEs leading to dose reductions or discontinuation of palbo occurred in 34 and 8 patients, respectively. Grade 3/4 treatment-related AEs (TRAEs) to either vepdegestrant or palbo in >=10% of patients were neutropenia (89.1%), decreased white blood cell count (15.2%), and decreased platelet count (10.9%) there were no grade 5 TRAEs and no patients had febrile neutropenia. The clinical benefit rate (rate of confirmed complete response, partial response, or stable disease >=24 wks) in patients treated with vepdegestrant plus palbo was 63.0% (95% CI: 47.5-76.8). The objective response rate in evaluable patients with measurable disease at baseline (n=31) was 41.9% (95% CI: 24.5-60.9). Pharmacokinetics (PK) showed dose-dependent exposure for vepdegestrant, consistent with data for vepdegestrant administered as monotherapy palbo exposure was similar across dose levels of vepdegestrant and modestly higher compared with historical palbo PK data. Circulating tumor DNA levels were evaluated in patients who received vepdegestrant 200 mg QD plus palbo and demonstrated substantial and sustained decreases in ESR1 mutant allele fraction across multiple treatment cycles. Conclusion(s): The combination of vepdegestrant plus palbo showed promising clinical activity in heavily pretreated patients with ER+/HER2-advanced breast cancer who had received extensive prior treatment. The safety profile of vepdegestrant plus palbo was generally consistent with the known safety profiles of the 2 agents except for an increased occurrence of grade 3/4 neutropenia, which was readily managed with laboratory monitoring and dose reductions of palbo. There is an ongoing study lead-in to the global VERITAC-3 study (NCT05909397) that is evaluating 2 doses of palbo (100 mg and 75 mg) in combination with vepdegestrant 200 mg QD to determine the recommended phase 3 combination to compare with letrozole plus palbo as first-line treatment for ER+/HER2-advanced breast cancer.		https://dx.doi.org/10.1158/1538-7445.SABCS23-PS15-03	Animals/Nonhumans and Humans Dataset	Should be Retained
M. W. Hamer, O. Saraullo, V. Ortega, F. Sanchez, C. Martinez, M. Brihuega, B. Grune Loffler, S.	2024	Optimization and comparative analysis of LAMP and PCR techniques for the detection of leptospiral DNA in Golden Syrian hamsters	Veterinary Research Communications	48(1)		103-111	Leptospirosis is a zoonotic disease with significant public health and economic impact worldwide. Rapid and accurate diagnosis is essential for effective prevention and treatment. This study optimized a loop-mediated isothermal amplification (LAMP) assay using BFo isothermal DNA polymerase with different colorimetric indicators. LAMP was able to detect DNA from pathogenic and intermediate leptospires, while non-pathogenic leptospires and other non-leptospiral microorganisms were negative. LAMP assay combined with calcein showed a tenfold higher limit of detection (1 ng of leptospiral DNA per reaction) than LAMP combined with hydroxynaphthol blue or end-point PCR lipL32 (10 ng of DNA per reaction). Animal samples were collected from infected and non-infected Golden Syrian hamsters (Mesocricetus auratus) to evaluate and compare the performance of LAMP and PCR. These techniques showed a substantial agreement according to Cohen's kappa statistic, being both useful techniques for detecting leptospiral DNA in clinical samples. Overall, this study demonstrates that the LAMP assay is a sensitive, specific, rapid, and simple tool for the detection of leptospiral DNA. It has the potential to facilitate the diagnosis of leptospirosis, particularly in low-income regions with limited diagnosis resources.Copyright © 2023, The Author(s), under exclusive licence to Springer Nature B.V.		https://dx.doi.org/10.1007/s11259-023-10183-1	Animals/Nonhumans and Humans Dataset	Should be Removed
