## Appendix - Supplementary Material for "Removing animal and nonhuman records in Ovid Embase: A comparison of 11 filters" (part 7 of 10)

### Sheet: Should be Removed or Retained (continued)
Author	Year	Title	Journal	Volume	Issue	Pages	Abstract		DOI	Dataset	Should be Removed or Retained
B. O. Hamelin, M. Sethi, A. Kloc, M. Muenst, S. Beisel, C. Eschbach, K. Kohler, H. Soysal, S. Vetter, M. Weber, W. P. Stadler, M. B. Bentires-Alj, M.	2022	Single-cell analysis reveals inter- and intratumour heterogeneity in metastatic breast cancer	bioRxiv.	17			Metastasis is the leading cause of cancer-related deaths of breast cancer patients. Some cancer cells in a tumour go through successive steps, referred to as the metastatic cascade, and give rise to metastases at a distant site. We know that the plasticity and heterogeneity of cancer cells play critical roles in metastasis but the precise underlying molecular mechanisms remain elusive. Here we aimed to identify molecular mechanisms of metastasis during colonization, one of the most important yet poorly understood steps of the cascade. We performed single-cell RNA-Seq (scRNA-Seq) on tumours and matched lung macrometastases of patient-derived xenografts of breast cancer. After correcting for confounding factors such as the cell cycle and the percentage of detected genes (PDG), we identified cells in three states in both tumours and metastases. Gene-set Enrichment Analysis revealed biological processes specific to proliferation and invasion in two states. Our findings suggest that these states are a balance between epithelial-to-mesenchymal (EMT) and mesenchymal-to-epithelial transitions (MET) traits that results in so-called partial EMT phenotypes. Analysis of the top Differentially Expressed Genes (DEGs) between these cell states revealed a common set of partial EMT Transcriptions Factors (TFs) controlling gene expression, including ZNF750, OVOL2, TP63, TFAP2C and HEY2. Our data suggest that the TFs related to EMT delineate different cell states in tumours and metastases. The results highlight the marked interpatient heterogeneity of breast cancer but identify common features of single cells from five models of metastatic breast cancer.Copyright The copyright holder for this preprint is the author/funder, who has granted bioRxiv a license to display the preprint in perpetuity. It is made available under a CC-BY-NC-ND 4.0 International license.		https://dx.doi.org/10.1101/2022.10.16.512415	Animals/Nonhumans and Humans Dataset	Should be Removed
J. Z. Hall, Z. Wang, D. Bhattacharya, S. Alcantara, M. Liang, Y. Swiderski, P. Forman, S. Kwak, L. Vaidehi, N. Kortylewski, M.	2023	Oligo-PROTAC strategy for cell-selective and targeted degradation of activated STAT3	bioRxiv.	3			Decoy-oligodeoxynucleotides (D-ODNs) can target undruggable transcription factors, such as STAT3. However, challenges in D-ODN delivery and potency hampered their translation. To overcome these limitations, we conjugated STAT3-specific D-ODN to thalidomide (Tha), a known ligand to cereblon (CRBN, a component of E3 ubiquitin ligase) to generate a proteolysis-targeting chimera (STAT3DPROTAC). STAT3DPROTAC downregulated STAT3, but not STAT1 or STAT5, in target cells. Computational modeling of the STAT3DPROTAC ternary complex predicted two surface lysines on STAT3, K601 and K626 as potential ubiquitination sites for the PROTAC bound E3 ligase. Accordingly, K601/K626 point mutations in STAT3, as well as proteasome inhibitors, and CRBN deletion alleviated STAT3DPROTAC effect. Next, we conjugated STAT3DPROTAC to a CpG ligand targeting Toll-like receptor 9 (TLR9) to generate myeloid/B-cell-selective C-STAT3DPROTAC conjugate. Naked C-STAT3DPROTAC was spontaneously internalized by TLR9+ myeloid cells, B cells as well as human Ly18 and mouse A20 lymphoma cells, but not by T cells. C-STAT3DPROTAC decreased STAT3 levels to 50% at 250 nM and over 85% at 2 microM dosing in myeloid cells. We also observed significantly improved downregulation of STAT3 target genes involved in lymphoma cell proliferation and/or survival (BCL2L1, CCND2, MYC). Finally, we assessed the antitumor efficacy of C-STAT3DPROTAC compared to C-STAT3D or scrambled control (C-SCR) against human lymphoma xenotransplants. Local C-STAT3DPROTAC administration triggered lymphoma regression while control treatments had limited effects. Our results underscore feasibility of using PROTAC strategy for cell-selective, decoy oligonucleotide-based targeting of STAT3 and potentially other tumorigenic transcription factors for cancer therapy.Copyright The copyright holder for this preprint is the author/funder, who has granted bioRxiv a license to display the preprint in perpetuity. All rights reserved. No reuse allowed without permission.		https://dx.doi.org/10.1101/2023.08.01.551552	Animals/Nonhumans and Humans Dataset	Should be Removed
P. R. Halder, A. Talukdar, V. Das, P. Lakkaniga, N. R.	2024	Pyrazolopyridine-based kinase inhibitors for anti-cancer targeted therapy	RSC Medicinal Chemistry	15(5)		1452-1470	The need for effective cancer treatments continues to be a challenge for the biomedical research community. In this case, the advent of targeted therapy has significantly improved therapeutic outcomes. Drug discovery and development efforts targeting kinases have resulted in the approval of several small-molecule anti-cancer drugs based on ATP-mimicking heterocyclic cores. Pyrazolopyridines are a group of privileged heterocyclic cores in kinase drug discovery, which are present in several inhibitors that have been developed against various cancers. Notably, selpercatinib, glumetinib, camonsertib and olverembatinib have either received approval or are in late-phase clinical studies. This review presents the success stories employing pyrazolopyridine scaffolds as hinge-binding cores to address various challenges in kinase-targeted drug discovery research.Copyright © 2024 RSC.		https://dx.doi.org/10.1039/d4md00003j	Animals/Nonhumans and Humans Dataset	Should be Removed
M. T. F. Haider, V. Krause, L. Spethmann, T. Gosau, T. Beine, M. C. Knies, C. Schroder-Schwarz, J. Horn, M. Riecken, K. Lange, T.	2024	Comparison of ex vivo bioluminescence imaging, Alu-qPCR and histology for the quantification of spontaneous lung and bone metastases in subcutaneous xenograft mouse models	Clinical and Experimental Metastasis	41(2)		103-115	Bioluminescence imaging (BLI) is a non-invasive state-of-the-art-method for longitudinal tracking of tumor cells in mice. The technique is commonly used to determine bone metastatic burden in vivo and also suitable ex vivo to detect even smallest bone micro-metastases in spontaneous metastasis xenograft models. However, it is unclear to which extent ex vivo BLI correlates with alternative methods for metastasis quantification. Here, we compared ex vivo BLI, human DNA-based Alu-qPCR, and histology for the quantification of bone vs. lung metastases, which are amongst the most common sites of metastasis in prostate cancer (PCa) patients and spontaneous PCa xenograft models. Data from 93 immunodeficient mice were considered, each of which were subcutaneously injected with luciferase/RGB-labeled human PCa PC-3 cells. The primary tumors were resected at ~ 0.75 cm3 and mice were sacrificed ~ 3 weeks after surgery and immediately examined by ex vivo BLI. Afterwards, the right lungs and hind limbs with the higher BLI signal (BLIHi bone) were processed for histology, whereas the left lung lobes and hind limbs with the lower BLI signal (BLILo bone) were prepared for Alu-qPCR. Our data demonstrate remarkable differences in the correlation coefficients of the different methods for lung metastasis detection (r ~ 0.8) vs. bone metastasis detection (r ~ 0.4). However, the BLI values of the BLIHi and BLILo bones correlated very strongly (r ~ 0.9), indicating that the method per se was reliable under identical limitations the overall level of metastasis to contralateral bones was astonishingly similar. Instead, the level of lung metastasis only weakly to moderately correlated with the level of bone metastasis formation. Summarized, we observed a considerable discrepancy between ex vivo BLI and histology/Alu-qPCR in the quantification of bone metastases, which was not observed in the case of lung metastases. Future studies using ex vivo BLI for bone metastasis quantification should combine multiple methods to accurately determine metastatic load in bone samples.Copyright © The Author(s) 2024.		https://dx.doi.org/10.1007/s10585-024-10268-4	Animals/Nonhumans and Humans Dataset	Should be Removed
M. E. Gutmann, I. E. Herek, P. Vician, P. Pirker, C. Nossing, C. Brettner, R. Lemberger, U. Grausenburger, R. Batlogg, K. Baumfried, O. Prantl, I. Singh, N. Laukhtina, E. Oszwald, A. Wasinger, G. Comperat, E. Berger, W. Shariat, S. F. Englinger, B.	2024	Clofarabine Has a Superior Therapeutic Window as compared to Gemcitabine in Preclinical Bladder Cancer Models	European Urology Oncology.				Current standard-of-care systemic therapy options for locally advanced and metastatic bladder cancer (BC), which are predominantly based on cisplatin-gemcitabine combinations, are limited by significant treatment failure rates and frailty-based patient ineligibility. We previously addressed the urgent clinical need for better-tolerated BC therapeutic strategies using a drug screening approach, which identified outstanding antineoplastic activity of clofarabine in preclinical models of BC. To further assess clofarabine as a potential BC therapy component, we conducted head-to-head comparisons of responses to clofarabine versus gemcitabine in preclinical in vitro and in vivo models of BC, complemented by in silico analyses. In vitro data suggest a distinct correlation between the two antimetabolites, with higher cytotoxicity of gemcitabine, especially against several nonmalignant cell types, including keratinocytes and endothelial cells. Accordingly, tolerance of clofarabine (oral or intraperitoneal application) was distinctly better than for gemcitabine (intraperitoneal) in patient-derived xenograft models of BC. Clofarabine also exhibited distinctly superior anticancer efficacy, even at dosing regimens optimized for gemcitabine. Neither complete remission nor cure, both of which were observed with clofarabine, were achieved with any tolerable gemcitabine regimen. Taken together, our findings demonstrate that clofarabine has a better therapeutic window than gemcitabine, further emphasizing its potential as a candidate for drug repurposing in BC. Patient Summary: We compared the anticancer activity of clofarabine, a drug used for treatment of leukemia but not bladder cancer, and gemcitabine, a drug currently used for chemotherapy against bladder cancer. Using cell cultures and mouse models, we found that clofarabine was better tolerated and more efficacious than gemcitabine, and even cured implanted tumors in mouse models. Our results suggest that clofarabine, alone or in combination schemes, might be superior to gemcitabine for the treatment of bladder cancer.Copyright © 2024 The Author(s)		https://dx.doi.org/10.1016/j.euo.2024.05.001	Animals/Nonhumans and Humans Dataset	Should be Removed
W. W. Guo, X. Chen, Y. Zhao, T. Liu, J. Tao, Y. Fu, H. Wang, H. Xu, W. Pang, Y. Zhao, L. Huang, J. Xu, P. Guo, Z. Miao, W. Zhang, J. Chen, X. Chen, H.	2024	Safety, dosimetry, and efficacy of an optimized long-acting somatostatin analog for peptide receptor radionuclide therapy in metastatic neuroendocrine tumors: From preclinical testing to first-in-human study	Acta Pharmaceutica Sinica B.				Peptide receptor radionuclide therapy (PRRT) with radiolabeled SSTR2 agonists is a treatment option that is highly effective in controlling metastatic and progressive neuroendocrine tumors (NETs). Previous studies have shown that an SSTR2 agonist combined with albumin binding moiety Evans blue (denoted as 177Lu-EB-TATE) is characterized by a higher tumor uptake and residence time in preclinical models and in patients with metastatic NETs. This study aimed to enhance the in vivo stability, pharmacokinetics, and pharmacodynamics of 177Lu-EB-TATE by replacing the maleimide-thiol group with a polyethylene glycol chain, resulting in a novel EB conjugated SSTR2-targeting radiopharmaceutical, 177Lu-LNC1010, for PRRT. In preclinical studies, 177Lu-LNC1010 exhibited good stability and SSTR2-binding affinity in AR42J tumor cells and enhanced uptake and prolonged retention in AR42J tumor xenografts. Thereafter, we presented the first-in-human dose escalation study of 177Lu-LNC1010 in patients with advanced/metastatic NETs. 177Lu-LNC1010 was well-tolerated by all patients, with minor adverse effects, and exhibited significant uptake and prolonged retention in tumor lesions, with higher tumor radiation doses than those of 177Lu-EB-TATE. Preliminary PRRT efficacy results showed an 83% disease control rate and a 42% overall response rate after two 177Lu-LNC1010 treatment cycles. These encouraging findings warrant further investigations through multicenter, prospective, and randomized controlled trials.Copyright © 2024 The Authors		https://dx.doi.org/10.1016/j.apsb.2024.05.022	Animals/Nonhumans and Humans Dataset	Should be Retained
W. W. Guo, C. Song, X. Xu, H. Zhao, S. Gu, J. Zou, Z. Qian, J. Zhang, X. Guo, R. Li, J. Li, L. Hu, Z. Ren, L. Fan, B. Li, B.	2024	Immunogenicity and protective efficacy of a trimeric full-length S protein subunit vaccine for porcine epidemic diarrhea virus	Vaccine	42(4)		828-839	Porcine epidemic diarrhea virus (PEDV) has caused serious economic losses to the pig husbandry worldwide, and the effects of existing commercialized vaccines are suboptimal. Therefore, research to develop an efficacious vaccine for prevention and control of PEDV is essential. In this study, we designed and produced trimerized proteins of full-length PEDV spike (S) protein, S1 subunit, and a tandem of multiple epitopes of S protein using an efficient mammalian expression vector system in HEK 293F cells. The immunogenicity of two commercial adjuvants, M401 and M103, was also evaluated in mice. Enzyme-linked immunosorbent assays demonstrated that all immunized mice generated highly systemic PEDV S-specific IgG and IgA antibodies. Mice in S/M103-immunized group generated the highest neutralizing antibody titer with 1:96. Compared with control group, the subunit vaccines elicited multifunctional CD3+CD4+ and CD3+CD8+ T cells, B220+CD19+ B cells, and CD3-CD49b+ natural killer cells in the spleen. PEDV S/M103 vaccine, which had the best immune effect, was selected for further evaluation in piglets. Immunization with S/M103 vaccine induced high levels of S-specific IgG, IgA, and neutralizing antibodies, and increased the proliferation of peripheral blood mononuclear cells and the expression levels of interferon-gamma and interleukin-4 in peripheral blood of piglets. Virus challenge test results showed significantly lower diarrheal index scores and fecal viral loads, and less pathological damage to the intestines in S/M103-immunized piglets than in controls, indicating that S/M103 provides good protection against the virulent virus challenge. Our findings suggest that trimeric PEDV S/M103 has potential as a clinical vaccine candidate.Copyright © 2024 Elsevier Ltd		https://dx.doi.org/10.1016/j.vaccine.2024.01.020	Animals/Nonhumans and Humans Dataset	Should be Removed
R. L. Guo, F. Lin, J. Fu, C. Liu, M. Yang, S.	2024	Multi-b-value DWI to evaluate the synergistic antiproliferation and anti-heterogeneity effects of bufalin plus sorafenib in an orthotopic HCC model	European Radiology Experimental	8(1) (no pagination)	43		Background: Multi-b-value diffusion-weighted imaging (DWI) with different postprocessing models allows for evaluating hepatocellular carcinoma (HCC) proliferation, spatial heterogeneity, and feasibility of treatment strategies. We assessed synergistic effects of bufalin+sorafenib in orthotopic HCC-LM3 xenograft nude mice by using intravoxel incoherent motion (IVIM), diffusion kurtosis imaging (DKI), a stretched exponential model (SEM), and a fractional-order calculus (FROC) model. Method(s): Twenty-four orthotopic HCC-LM3 xenograft mice were divided into bufalin+sorafenib, bufalin, sorafenib treatment groups, and a control group. Multi-b-value DWI was performed using a 3-T scanner after 3 weeks' treatment to obtain true diffusion coefficient Dt, pseudo-diffusion coefficient Dp, perfusion fraction f, mean diffusivity (MD), mean kurtosis (MK), distributed diffusion coefficient (DDC), heterogeneity index alpha, diffusion coefficient D, fractional order parameter beta, and microstructural quantity mu. Necrotic fraction (NF), standard deviation (SD) of hematoxylin-eosin staining, and microvessel density (MVD) of anti-CD31 staining were evaluated. Correlations of DWI parameters with histopathological results were analyzed, and measurements were compared among four groups. Result(s): In the final 22 mice, f positively correlated with MVD (r = 0.679, p = 0.001). Significantly good correlations of MK (r = 0.677), alpha (r = -0.696), and beta (r= -0.639) with SD were observed (all p < 0.010). f, MK, MVD, and SD were much lower, while MD, alpha, beta, and NF were higher in bufalin plus sorafenib group than control group (all p < 0.050). Conclusion(s): Evaluated by IVIM, DKI, SEM, and FROC, bufalin+sorafenib was found to inhibit tumor proliferation and angiogenesis and reduce spatial heterogeneity in HCC-LM3 models. Relevance statement: Multi-b-value DWI provides potential metrics for evaluating the efficacy of treatment in HCC. Key points: * Bufalin plus sorafenib combination may increase the effectiveness of HCC therapy. * Multi-b-value DWI depicted HCC proliferation, angiogenesis, and spatial heterogeneity. * Multi-b-value DWI may be a noninvasive method to assess HCC therapeutic efficacy. Graphical Abstract: (Figure presented.)Copyright © The Author(s) 2024.		https://dx.doi.org/10.1186/s41747-024-00448-y	Animals/Nonhumans and Humans Dataset	Should be Removed
L. H. Guo, S. C. Wang, X. Wang, S. Q. Wang, N. Wei, X. Q. Situ, H. L. Wang, Z. Y.	2024	Modulatory Effects of XIAOPI Formula on CXCL1 and Selected Outcomes in Triple-Negative Breast Cancer: A Randomized Controlled Clinical Trial	Breast Cancer: Targets and Therapy	16		289-303	Background: Triple-negative breast cancer (TNBC) is the most aggressive malignancy. Psychological distress and elevated CXCL1 level have been reported to be closely associated with the poor prognosis and quality of life of patients with TNBC. In preclinical studies using xenograft mouse models, XIAOPI formula, a nationally approved drug prescribed to patients at high risk for breast cancer, inhibited CXCL1 expression and improved survival. Traditional Chinese medicine has unique advantages in improving patients' emotional disorders and quality of life. However, the impact of XIAOPI formula on the serum level of CXCL1, psychological distress, and quality of life among patients with TNBC is currently unknown. Method(s): In this study, we designed a randomized, double-blind, placebo-controlled trial. Patients with TNBC were randomly assigned to receive either the XIAOPI formula or a placebo for three months. The primary outcomes include serum CXCL1 expression, Self-Rating Anxiety Scale (SAS), and the Self-Rating Depression Scale (SDS). Secondary outcomes included the Pittsburgh Sleep Quality Index (PSQI) and the Functional Assessment of Cancer Therapy-Breast (FACT-B). Result(s): A total of 60 patients with TNBC were enrolled in the investigation. The results showed that the XIAOPI formula significantly decreased CXCL1 expression compared with the control group. Moreover, in comparison to the placebo, the XIAOPI formula increased FACT-B scores while decreasing SDS, SAS, and PSQI scores. Conclusion(s): In patients with TNBC, XIAOPI formula may be effective in reducing CXCL1 levels, enhancing psychological well-being, and quality of life. While our research offers a natural alternative therapy that may enhance the prognosis of TNBC, future validation of its therapeutic effects will require large-scale, long-term clinical trials.Copyright © 2024 Guo et al.		https://dx.doi.org/10.2147/BCTT.S462296	Animals/Nonhumans and Humans Dataset	Should be Retained
J. W. Guo, C. Luo, N. Wu, Y. Huang, W. Zhu, J. Shi, W. Ding, J. Ge, Y. Liu, C. Lu, Z. Bast, R. C. Ai, G. Yang, W. Wang, R. Li, C. Chen, R. Liu, S. Jin, H. Zhao, B. Cheng, Z.	2024	IL-2-free tumor-infiltrating lymphocyte therapy with PD-1 blockade demonstrates potent efficacy in advanced gynecologic cancer	BMC Medicine	22(1) (no pagination)	207		Background: Tumor-infiltrating lymphocyte (TIL) therapy has been restricted by intensive lymphodepletion and high-dose intravenous interleukin-2 (IL-2) administration. To address these limitations, we conducted preclinical and clinical studies to evaluate the safety, antitumor activity, and pharmacokinetics of an innovative modified regimen in patients with advanced gynecologic cancer. Method(s): Patient-derived xenografts (PDX) were established from a local recurrent cervical cancer patient. TILs were expanded ex vivo from minced tumors without feeder cells in the modified TIL therapy regimen. Patients underwent low-dose cyclophosphamide lymphodepletion followed by TIL infusion without intravenous IL-2. The primary endpoint was safety the secondary endpoints included objective response rate, duration of response, and T cell persistence. Result(s): In matched patient-derived xenografts (PDX) models, homologous TILs efficiently reduced tumor size (p < 0.0001) and underwent IL-2 absence in vivo. In the clinical section, all enrolled patients received TIL infusion using a modified TIL therapy regimen successfully with a manageable safety profile. Five (36%, 95% CI 16.3-61.2) out of 14 evaluable patients experienced objective responses, and three complete responses were ongoing at 19.5, 15.4, and 5.2 months, respectively. Responders had longer overall survival (OS) than non-responders (p = 0.036). Infused TILs showed continuous proliferation and long-term persistence in all patients and showed greater proliferation in responders which was indicated by the Morisita overlap index (MOI) of TCR clonotypes between infused TILs and peripheral T cells on day 14 (p = 0.004) and day 30 (p = 0.004). Higher alteration of the CD8+/CD4+ ratio on day 14 indicated a longer OS (p = 0.010). Conclusion(s): Our modified TIL therapy regimen demonstrated manageable safety, and TILs could survive and proliferate without IL-2 intravenous administration, showing potent efficacy in patients with advanced gynecologic cancer. Trial registration: NCT04766320, Jan 04, 2021.Copyright © The Author(s) 2024.		https://dx.doi.org/10.1186/s12916-024-03420-0	Animals/Nonhumans and Humans Dataset	Should be Retained
D. U. Gulwani, P. Goel, R. Das, P. Singh, T.	2024	Investigating the potential of estrogen-related receptor gamma (ERRgamma) in colorectal cancer and examining the therapeutic implications of DN200434 (ERRgamma inverse agonist) & MK2206 (Akt inhibitor)	Annals of Oncology	35(Supplement 1)		S68-S69	Background: Colorectal cancer (CRC) represents a significant public health challenge globally, hence posing difficulties in treatment identification. Our study aimed to explore the role of ERRgamma, which is a member of the NR3B nuclear receptor subfamily, in the progression of CRC. We assessed ERRgamma expression in CRC to gauge its therapeutic potential and examined the anti-tumor impact of combining DN200434 with MK2206 in vitro and in vivo. Method(s): Colorectal cancer and adjacent healthy tissues were analyzed using IHC staining to evaluate ERRgamma expression. The IC50 values of DN200434 and MK2206 in CRC cells (SW-480, HT-29, and HCT-116) were determined via CCK-assay. Single and combination drug treatments were administered to assess their inhibitory effects, apoptosis induction, and cell cycle alterations. Western blot analysis validated the expression of various pathway markers. Crystal violet staining was performed to assess colony formation efficiency in treated cells. HCT-116 tumor bearing xenograft were established to confirm the anti-tumor efficacy of the drug combination. Result(s): We noted an upregulation of ERRgamma expression in the majority (75%) of CRC tissue samples compared to normal tissues. Additionally, the IC50 values for DN200434 and MK2206 were found to be 35-40 muM and 15-20 muM respectively in CRC cells at 24 hours. Combining (DN200434 + MK2206) led to a synergistic increase in cell cytotoxicity up to 70-75%, compared to DN200434 (5-15%) and MK2206 (10-20%) alone. Moreover, combination treatment resulted in a significant reduction (70-80%) in colony-forming ability. Flow cytometry demonstrated notable apoptosis and G0/G1 cell cycle arrest. Similarly, western blot analysis showed increased levels of cleaved caspase-3 and cleaved-PARP indicating substantial apoptosis in combination-treated cells. Tumor development efficiency dropped to 30% in a mouse model, with an accompanying increase in lifespan. Conclusion(s): Our findings highlight ERRgamma's oncogenic role and can be proposed as a prognostic marker for CRC. The combination therapy of DN200434 and MK2206 provides a new way to advance to clinical trials for CRC management. Legal entity responsible for the study: The authors. Funding(s): Department of Health Research, Govt. of India. Disclosure: All authors have declared no conflicts of interest.Copyright © 2024		https://dx.doi.org/10.1016/j.annonc.2024.05.164	Animals/Nonhumans and Humans Dataset	Should be Removed
F. A. Guedes, S. Dos Ramos Silva, S. Fernandes, E. R. De Oliveira Fahl, W. Nogi, K. I. Nogi, I. I.	2023	Direct rapid immunohistochemistry test in rabies virus isolates of domestic canids from the Maranhao and Mato Grosso do Sul states, Brazil	Infectio	27(4 Supplement 1)		25	Considering that laboratory surveillance of rabies is one of the pillars for disease control, the Instituto Pasteur (IP) as National Reference Laboratory and Collaborating Center of PAHO, has been working to implement the direct rapid immunohistochemistry test (dRIT) in some regions of the brazilian territory. In this study, the aim were to apply dRIT in RABV isolates of domestic canids and to compare the results with direct fluorescent antibody test (dFAT). Therefore, isolates of RABV from eight samples of domestic canids from the Maranhao (year 2016) and Mato Grosso do Sul states, Brazil (years 2008, 2012, 2015 and 2016), stored in freezer -80degreeC, were selected from the archive of the Rabies Diagnostic Section from IP, Sao Paulo, Brazil. For the execution of dRIT mice brain imprints were performed in glass slides, followed by incubation with the biotinylated polyclonal anti-RNP IgG antibody (IP, Sao Paulo, Brazil) and streptavidin- peroxidase (Vector Laboratories, CA, USA). The reactions were revealed with the chromogen diaminobenzidine (Dako - Agilent Technologies, CA, USA) and observed under an optical microscope. Inclusions and antigenic material of RABV were detected in 8/8 samples evaluated by dRIT. These findings were consistent with those demonstrated by the dFAT and had previously positive results RT-PCR with genetic sequencing compatible with domestic canids strains in 6/8 samples (variant 1) - Corumba, Mato Grosso do Sul/Brazil 2/8 samples (variant 2) - Sao Luis, Maranhao/Brazil. The results corroborate the previous studies of the our group demonstrating the usefulness of the dRIT for the diagnosis in different animal species, not only related to the genetic viral lineage compatible with Desmodus rotundus, but also the strains of domestic canids. In this way, they reinforce the importance of dRIT as a primary diagnostic technique, which can improve the surveillance and the actions for control this neglected zoonotic disease in Brazil. This study was financed by the National Council for Scientific and Technological Development (CNPq), Brazil - number 420003/2021-5 and Instituto Pasteur, Sao Paulo, Brazil (IP number 04/2022).			Animals/Nonhumans and Humans Dataset	Should be Removed
M. N. Guarana, M.	2024	Evaluation of the knowledge of hematologists about the management of infectious complications in hematologic patients	Hematology, Transfusion and Cell Therapy	46(2)		125-130	Introduction: Infection is a serious complication among patients with hematologic malignancies (HMs) and in hematopoietic cell transplant (HCT) recipients. In most centers, the management of these complications is provided by the hematologist in person, thus demanding a knowledge of basic aspects of infection. Method(s): To evaluate the knowledge of the hematologist on infections, we invited clinicians to answer two questionnaires with 20 multiple-choice questions covering epidemiology, prophylaxis, diagnosis and treatment of infection in patients with HMs and HCT. Result(s): We obtained 289 answers: 223 in survey 1 (febrile neutropenia) and 66 in survey 2 (infection in HCT). The median score was 5.0 in both surveys (range 0.5 - 9.0). In survey 1, the questions with the lowest number of correct answers were Q3 (8%), concerning the cefepime dose, and Q1 (9%), which asked about the epidemiologic link between the use of high dose cytarabine and viridans streptococcal bacteremia. In survey 2, two questions about cytomegalovirus (CMV) infection had the lowest percentage of correct answers (Q4, 12% and Q11, 18%). Clinicians attending to HCT recipients had higher scores, compared to clinicians attending to patients with HM only (median score of 5.0 and 4.5, p = 0.03, in survey 1 and 6.0 and 4.5, p = 0.001, in survey 2). In both surveys staff clinicians, residents and professors had similar scores. Conclusion(s): This is the first study in Brazil assessing the knowledge of hematologists on infectious complications. The low median score overall indicates an urgent need for continuous education. Such initiatives will eventually result in better patient care.Copyright © 2023 Associacao Brasileira de Hematologia, Hemoterapia e Terapia Celular		https://dx.doi.org/10.1016/j.htct.2023.01.003	Animals/Nonhumans and Humans Dataset	Should be Retained
Z. Y. Z. Gu, R. Hong, D. Han, Y. Wang, L. Z. Li, J. Zhang, Z. Y. Shi, C. J.	2024	Fibroblast growth factor receptors 1 and 4 combined with lymph node metastasis predicts poor prognosis in oral cancer	Oral Diseases	30(3)		1004-1017	Objectives: The fibroblast growth factor receptor (FGFR) members including FGFR1-4 have been identified as promising novel therapeutic targets and prognostic markers in multiple solid tumors. However, the predictive role of the expression of FGFR proteins in oral squamous cell carcinoma (OSCC) requires further exploration. Material(s) and Method(s): Immunohistochemical evaluation of FGFR1-4 was performed on 161 paired OSCC samples. The associations of FGFRs with clinicopathologic and prognostic parameters were analyzed. To further assess the contribution of FGFRs to OSCC proliferation, cell lines, and one PDX model was utilized to examine the anti-tumor effect of the pan-FGFR inhibitor AZD4547. Result(s): All FGFR members were found to be overexpressed in OSCC tumors when compared to normal tissues, and their expression was significantly associated with poor overall survival and disease-free survival. Multivariate Cox regression analysis revealed high expression of FGFR1 (p = 0.014) and FGFR4 (p = 0.009) were independent prognostic factors and co-overexpression of FGFR1 and FGFR4 with lymph node metastasis increased HR for death (p = 0.02). The pan-FGFR inhibitor AZD4547 showed anti-tumor activity in cell lines and in a patient-derived xenograft of OSCC. Conclusion(s): This study highlights the co-overexpression of FGFR1 and FGFR4 as a significantly poor prognosis indicator in OSCC when combined with lymph node metastasis.Copyright © 2023 Wiley Periodicals LLC.		https://dx.doi.org/10.1111/odi.14542	Animals/Nonhumans and Humans Dataset	Should be Removed
D. C. Gu, J. Zhu, H. Zhang, Y. Jiang, J. Zheng, B.	2023	Mechanism of mitochondrial protease LONP1 in the biological behavior of prostate cancer. [Chinese] Lonp1	Tumor	43(3)		171-185	Objective: To explore the mechanism of Ion peptidase 1, mitochondrial (LONP1) in the progression of castration-resistant prostate cancer (CRPC). Method(s): The expression levels of LONP1, N-Myc downstream-regulated gene 1 (NDRG1) and androgen receptor (AR) proteins in benign prostatic hyperplasia cell line BPH-1, androgen-dependent human prostate cancer cell line LNCaP and castration - resistant prostate cancer (CRPC) cell line PC3 were examined by Western blotting. Recombinant vector carrying full-length LO/VP1 gene was delivered into LNCaP cells via lentiviral infection to establish stable LONP1 -overexpressing (OE-LONP1) cell line, and LNCaP cells transfected with empty vector was used as the corresponding negative control (OE-NC). shRNA specifically targeting LONP1 gene (shLONPl) was delivered into PC3 cells to establish stable L0NP1 -silencing cell line, and PC3 cells transfected with empty shRNA vector (shNC) was used as the negative control. The effect of L0NP1 -overexpression and silencing on cell proliferation and invasion was analyzed by CCK-8 assay, colony formation assay and Transwell invasion assay in OE-LONP1 and shLONPl cell lines. The effect of LONP1 on the AR/DNRG1 signaling axis was analyzed by co-immunoprecipitation assay and chromatin immunoprecipitation assay. The effect of NDRC1 -silencing on the proliferation and invasion of shLONPl -expressing PC3 cells was evaluated by CCK - 8 assay and Transwell assay. Tumor xenograft model was established by subcutaneously inoculating shLONPl -expressing PC3 cells and the negative control cells (PC3-shNC cells) into BALB/c nude mice. The mice were treated with DMSO or AR antagonist enzalutamide (ENZ). Then, the expression level of Ki-67 in tumor tissues was examined by immunohistochemical staining, and the cell apoptosis in tumor tissues was evaluated by TUNEL assay. Result(s): Compared with BPH-1 cells, LNCaP cells had lower (P < 0.05) while PC3 cells had higher (P<0.05) expression level of LONP1 protein. The expression of AR and NDRC1 were inhibited in LNCaP cells when LONP1 was overexpressed (P<0.05), whereas the expression of AR and NDRG1 were increased in PC3 cells when LONP1 was silenced (P<0.05). The proliferation and invasion of LNCaP cells were promoted when LONP1 was overexpressed (P <0.05), whereas the proliferation and invasion of PC3 cells were suppressed when LONP1 was knocked-down (P<0.05). LONP1 can directly bind with AR to recognize the androgen response element (ARE) of NDRC1, which further inhibits the AR/NRDG1 signaling pathway to promote the progression of prostate cancer. The treatment of xenograft tumors in mouse models showed that both LONP1 -silencing and ENZ application could inhibit tumor growth, and the best inhibitory effect was observed in mice treated with LONP1 -silencing in combination with ENZ. The results of immunohistochemical staining and TUNEL assay indicated that the tumor tissues in the shLONPl +ENZ group had lower level of Ki-67 expression and higher level of cell apoptosis (P<0.001). Conclusion(s): LONP1 is highly expressed in CRPC cell line PC3, and promotes prostate cancer progression by inhibiting AR/NDRG1 signaling transduction.Copyright© 2023 by TUMOR All rights reserved.		https://dx.doi.org/10.3781/j.issn.1000-7431.2023.2206-0422	Animals/Nonhumans and Humans Dataset	Should be Removed
P. A. B. Grenier, A. L. Longchampt, E. Lipski, M. Mellot, F. Catherinot, E.	2024	Primary immunodeficiency diseases of adults: a review of pulmonary complication imaging findings	European Radiology	34(6)		4142-4154	Abstract: Our objective in this review is to familiarize radiologists with the spectrum of initial and progressive CT manifestations of pulmonary complications observed in adult patients with primary immunodeficiency diseases, including primary antibody deficiency (PAD), hyper-IgE syndrome (HIES), and chronic granulomatous disease (CGD). In patients with PAD, recurrent pulmonary infections may lead to airway remodeling with bronchial wall-thickening, bronchiectasis, mucus-plugging, mosaic perfusion, and expiratory air-trapping. Interstitial lung disease associates pulmonary lymphoid hyperplasia, granulomatous inflammation, and organizing pneumonia and is called granulomatous-lymphocytic interstitial lung disease (GLILD). The CT features of GLILD are solid and semi-solid pulmonary nodules and areas of air space consolidation, reticular opacities, and lymphadenopathy. These features may overlap those of mucosa-associated lymphoid tissue (MALT) lymphoma, justifying biopsies. In patients with HIES, particularly the autosomal dominant type (Job syndrome), recurrent pyogenic infections lead to permanent lung damage. Secondary infections with aspergillus species develop in pre-existing pneumatocele and bronchiectasis areas, leading to chronic airway infection. The complete spectrum of CT pulmonary aspergillosis may be seen including aspergillomas, chronic cavitary pulmonary aspergillosis, allergic bronchopulmonary aspergillosis (ABPA)-like pattern, mixed pattern, and invasive. Patients with CGD present with recurrent bacterial and fungal infections leading to parenchymal scarring, traction bronchiectasis, cicatricial emphysema, airway remodeling, and mosaicism. Invasive aspergillosis, the major cause of mortality, manifests as single or multiple nodules, areas of airspace consolidation that may be complicated by abscess, empyema, or contiguous extension to the pleura or chest wall. Clinical relevance statement: Awareness of the imaging findings spectrum of pulmonary complications that can occur in adult patients with primary immunodeficiency diseases is important to minimize diagnostic delay and improve patient outcomes. Key Points: * Unexplained bronchiectasis, associated or not with CT findings of obliterative bronchiolitis, should evoke a potential diagnosis of primary autoantibody deficiency. * The CT evidence of various patterns of aspergillosis developed in severe bronchiectasis or pneumatocele in a young adult characterizes the pulmonary complications of hyper-IgE syndrome. * In patients with chronic granulomatous disease, invasive aspergillosis is relatively frequent, often asymptomatic, and sometimes mimicking or associated with non-infectious inflammatory pulmonary lesions.Copyright © The Author(s) 2023.		https://dx.doi.org/10.1007/s00330-023-10334-7	Animals/Nonhumans and Humans Dataset	Should be Retained
A. A. Greco, L. Albanese, S. Zannetti, A. Brunetti, A.	2016	High Frequency Ultrasound Guided Microinjection in Mice Models of Human Mammary Carcinoma: A Feasibility Study	Comparative Medicine	66(1)		76-77	The mouse is an important model for exploring metabolic and biochemical pathways for human carcinoma in vivo. Injection in specific sites is currently based upon surgical visualization of organs or estimated position, with many possible complications. High frequency ultrasound (HFUS) allows real-time non-invasive visualization of mouse organs. We evaluate the feasibility of ultrasound guided needle microinjection of carcinoma cells and mammary cell carcinoma growth after ultrasound guided injection with conventional xenografts orthotopic model. Eight, six-week-old, female, balb/C nude mice were anesthetized with isoflurane 2% and Oxygen 0,8 L/min. HFUS equipment, Vevo 2100 (VisualSonics Inc., Toronto, Ontario, Canada) mounting a multifrequency (22-55 MHz) probe was used in all procedures. Each mouse (n=4) was positioned in dorsal recumbency on the handling table of the imaging station and a thick pad of warm gel was used over mammary gland. Once the mammary fat pad was identified, a syringe mounted on the Injection Mount of the Rail System was made advancing until the needle tip entered the field of view. The syringe was prefilled with 2 x 106 MB -MDA- 231cells with in ~20 muL. When the needle was in contact with the skin, it was further advanced using the micro-manipulation controls until the tip was within the mammary fat pad the cells were gently injected. Mice were allowed to recover from anesthesia. The xenografts were injected of the same number of cells subcutaneously on the right flank on manually restrained awake mice (n=4). Tumor size was assessed at regular intervals up to XX days using US. HFUS-guided microinjection was fast and all mice recovered well from anesthesia. Growth rate was faster and final tumor volumes were larger in HFUS-guided compared with standard xenograft models (p <= 0.05). Furthermore, the HFUSguided procedure resulted less stressful for the animals.			Animals/Nonhumans and Humans Dataset	Should be Removed
D. S. Gramatzki, E. Gramatzki, M. Peipp, M. Weller, M.	2019	Targeting of CD317 by the immunotoxin HM1.24-ETA' to allow immunotherapy in glioblastoma patients	Journal of Clinical Oncology. Conference	37	Supplement 15		Background: Glioblastoma is the most common primary malignant brain tumor with a poor prognosis. CD317 (HM1.24) is a transmembrane protein and may exist in differently spliced variants. It is highly expressed on plasma cells in multiple myeloma, as well as in certain solid tumor types. While several antibody drug conjugates are already in clinical practice, small immunotoxins with a different intracellular mode of action are only established in hairy cell leukemia. The immunotoxin HM1.24-ETA' protein is a CD317 single chain Fv (scFv) antibody fused to a truncated version of Pseudomonas aeruginosa exotoxin A (ETA'). Method(s): In vivo CD317 mRNA expression in human glioma of different grades and survival probabilities of glioblastoma patients based on CD317 mRNA expression were analyzed using the database of the Cancer Genome Atlas network (TCGA). CD317 protein expression was analyzed by immunohistochemistry in a human tissue microarray (TMA). In vitro CD317 mRNA expression was assessed by RT-PCR and CD317 protein levels by flow cytometry in several human glioblastoma cell lines. A cytotoxicity assay after treatment with HM1.24-ETA' immunotoxin was performed in human glioblastoma cell lines. Result(s): Data on mRNA expression from the TCGA database demonstrated, that CD317 was upregulated in human glioblastomas compared to lower grade gliomas. In the group of glioblastoma patients increased CD317 mRNA expression was associated with decreased probability of survival (p< 0.001). CD317 protein levels correlated directly with the tumor grade of astrocytic gliomas in the TMA. CD317 was expressed heterogeneously on mRNA and protein levels in the tested cell-lines in vitro. HM1.24-ETA' induced cytotoxicity in CD317-positive glioblastoma cells in a concentration-dependent manner. Animal experiments currently performed suggest activity in glioblastoma xenografted mice. Conclusion(s): These data highlight CD317 as an interesting target antigen and HM1.24-ETA' immunotoxin as a strategy for immunotherapy of glioblastoma patients.		https://dx.doi.org/10.1200/jco.2019.37.15_suppl.e13560	Animals/Nonhumans and Humans Dataset	Should be Removed
D. W. Gorgels, A. Wang, C. C. Aviles, P. M. Guillen, M. J. Cuevas, C. Sch ffski, P.	2024	Ecubectedin and PM54 demonstrate antitumor activity in patient-derived xenograft models of soft tissue sarcoma	Cancer Research. Conference: American Association for Cancer Research Annual Meeting, AACR	84	6 Supplement		Objective: Soft tissue sarcoma (STS) is a heterogenous group of rare, malignant tumors arising from mesenchymal tissue. Doxorubicin (DOX)-based chemotherapy is the standard for advanced or metastatic STS, despite low response rates and poor disease control. We explored the antitumor activity of two novel compounds, ecubectedin (ECU PM14) and PM54 (PharmaMar), in two patientderived xenograft (PDX) models of STS, leiomyosarcoma (LMS) and CIC-rearranged sarcoma (CRS). Mode of action of ECU and PM54 is similar to lurbinectedin (LUR), inhibiting oncogenic transcription by eviction of oncogenic transcription factors from gene promotors' recognition sequences, while inducing the generation of double strand breaks through DNA adduct formation. Method(s): Female NMRI nu/nu mice (n=104) were transplanted bilaterally with STS PDX: UZLXSTS134 (CRS) and UZLX-STS22-2 (LMS). Xenografted mice were randomized to six treatment groups: 1) vehicle (VEH) (5% dextrose) 5 mL/kg once weekly (QW) intravenously (IV) 2) DOX 5 mg/kg QW IV 3) trabectedin (TRA) 0.15 mg/kg QW IV 4) LUR 0.18 mg/kg QW IV 5) ECU 1.2 mg/kg QW IV 6) PM54 1.2 mg/kg QW IV. Treatment lasted 16 days and antitumor activity was assessed by tumor volume (TV) analysis, histopathology and western blot. The Mann-Whitney U test was used to compare groups, the Wilcoxon test to compare to baseline. Result(s): ECU and PM54 caused TV shrinkage in UZLX-STS134, while TV in other groups grew significantly on day 16 (Table 1). VEH treatment led to the largest TV increase on day 16, compared to any treatment. PM54 treatment showed TV stabilization in UZLX-STS22-2, and significantly smaller tumors than VEH and TRA treated tumors (p<0.05 and p<0.01, respectively). Histopathological evaluation corroborate the results from the relative TV analysis. Conclusion(s): Novel drugs exhibit promising results in the PDX models tested, supporting ongoing exploration in additional PDX models of synovial sarcoma and dedifferentiated liposarcoma.		https://dx.doi.org/10.1158/1538-7445.AM2024-1880	Animals/Nonhumans and Humans Dataset	Should be Removed
R. G. Gonzalez	2023	Comparing Classifier Performance to Predict Infectious Diseases	medRxiv.	10			We compared the accuracy of the machine learning classifier algorithms: Random Forest, Naive Bayes, Decision Tree, and Artificial Neural Network to predict zoonoses using the Random Forest extracted features and the serology data for seven different zoonotic diseases as the targets. We identified Random Forest and Naive Bayes as having the best performance overall. The Random Forest models above did well using Positive Predictive Value (PPV), Area Under the Curve (AOC) and Receiver Operating Characteristic (ROC) performance measures in identifying the positive cases for each of the diseases which is imperative when it comes to being able to identify the disease and then use this information to implement prevention and medical aid to specific areas and people where it is most needed. It also does well in predicting the negative values which is important to ensure the negatives are not false negatives. Naive Bayes was found to be the best choice for accuracy and performance. NB works well because it treats each feature as independent and thus, any change in one feature will not affect the other in the NB model. Decision Tree could not capture the data and thus, underfit during the first initial modeling and after hyper tuning. Artificial Neural Network overfit the model by capturing all the data including noise in the initial model, but underfit after hyper tuning. Both Decision Tree and Artificial Neural Network classifier algorithms are not recommended as classifiers for this dataset.Copyright The copyright holder for this preprint is the author/funder, who has granted medRxiv a license to display the preprint in perpetuity. All rights reserved. No reuse allowed without permission.		https://dx.doi.org/10.1101/2023.05.06.23289606	Animals/Nonhumans and Humans Dataset	Should be Retained
R. G. Gonzalez	2023	Using Random Forest feature importance results to predict zoonosis	medRxiv.	5			This study fills a gap in the literature regarding using machine learning techniques within the field of zoonoses. Instead of using linear and logistic inference modeling like in previous (Knowledge, Attitudes, and Practices (KAP) studies, this study incorporates Random Forest (RF) to identify important features that predict zoonotic diseases using survey and blood serology data. Using RF, we found that the most important features related to zoonoses were villages where households were 46 or larger and where participants owned many animals such as ducks, cats, and pigs. Compared to previous KAP studies in other countries where ethnicity, age, and education background were important features regarding knowledge, awareness, and practices relating to zoonoses, the KAP Cambodia case was different because these features were not found to be important.Copyright The copyright holder for this preprint is the author/funder, who has granted medRxiv a license to display the preprint in perpetuity. All rights reserved. No reuse allowed without permission.		https://dx.doi.org/10.1101/2023.05.04.23289530	Animals/Nonhumans and Humans Dataset	Should be Retained
A. M. Gomez-Palacio, G. Turner, P. E. Micieli, M. V. Elnour, M. A. B. Salim, B. Surendran, S. N. Ramasamy, R. Powell, J. R. Soghigian, J. Gloria-Soria, A.	2024	Robustness in population-structure and demographic-inference results derived from the Aedes aegypti genotyping chip and whole-genome sequencing data	G3: Genes, Genomes, Genetics	14(6) (no pagination)	jkae082		The mosquito Aedes aegypti is the primary vector of many human arboviruses such as dengue, yellow fever, chikungunya, and Zika, which affect millions of people worldwide. Population genetic studies on this mosquito have been important in understanding its invasion pathways and success as a vector of human disease. The Axiom aegypti1 SNP chip was developed from a sample of geographically diverse A. aegypti populations to facilitate genomic studies on this species. We evaluate the utility of the Axiom aegypti1 SNP chip for population genetics and compare it with a low-depth shotgun sequencing approach using mosquitoes from the native (Africa) and invasive ranges (outside Africa). These analyses indicate that results from the SNP chip are highly reproducible and have a higher sensitivity to capture alternative alleles than a low-coverage whole-genome sequencing approach. Although the SNP chip suffers from ascertainment bias, results from population structure, ancestry, demographic, and phylogenetic analyses using the SNP chip were congruent with those derived from low-coverage whole-genome sequencing, and consistent with previous reports on Africa and outside Africa populations using microsatellites. More importantly, we identified a subset of SNPs that can be reliably used to generate merged databases, opening the door to combined analyses. We conclude that the Axiom aegypti1 SNP chip is a convenient, more accurate, low-cost alternative to low-depth whole-genome sequencing for population genetic studies of A. aegypti that do not rely on full allelic frequency spectra. Whole-genome sequencing and SNP chip data can be easily merged, extending the usefulness of both approaches.Copyright © The Author(s) 2024.		https://dx.doi.org/10.1093/g3journal/jkae082	Animals/Nonhumans and Humans Dataset	Should be Retained
F. G. M. Gomes, F. Schmidt Garcia Moreira, G. M. R. sch K Brautigam, M. Sondermann, P. Ocker, M.	2024	TCX-101, a novel antibody-drug conjugate targeting a tumor-associated carbohydrate antigen for the treatment of solid tumors	Cancer Research. Conference: American Association for Cancer Research Annual Meeting, AACR	84	6 Supplement		Tumor-associated carbohydrate antigens (TACAs) are short oligosaccharides expressed on the surface of cancer cells and play key roles in cellular communication, immune evasion, apoptosis and metastasis. TACAs are therefore interesting targets for antibody-based therapies in cancer. We have generated an antibody (TCX-101) against a TACA structure with improved binding affinity compared to other monoclonal antibodies (mAbs) against the same target as shown by surface plasmon resonance (~ 10x superior KD), as well as high level of specificity against glycan species related to the target, as accessed by glycan array, flow cytometry, and immunocytochemistry or immunofluorescence. Immunohistochemistry studies on fresh-frozen tissue microarrays showed high expression of the target in various solid tumors (e.g. gastrointestinal, lung, and breast) and only low expression in normal tissues. In vitro, TCX-101 has ~ 4x higher maximum binding, ~ 2x faster binding kinetics, ~ 4x faster cellular internalization and induces ~ 2x higher antibody-dependent cellular cytotoxicity than a reference antibody. Monomethyl auristatin E (MMAE) was used in a drug-antibody ratio (DAR) of 4 to generate an antibody-drug conjugate (ADC). This ADC was effective in in vitro toxicity assays against murine B16 melanoma cells induced to express the target (measurable effect on WT cells), as well as human breast cancer MCF7 WT cells (~ 25x less activity on target-knockout MCF7 cells, Table 1). When tested in vivo, TCX-101 was highly effective in two different xenograft mouse models (B16, MCF7) with more than 95% tumor growth inhibition compared to vehicle, and no signs of toxicity (no weight loss, no histophatological findings). A fully humanized version of TCX-101 with improved binding properties (EC50 6.27 nM vs. 8.13 nM) was generated and will be evaluated in further in vivo experiments. In conclusion, TCX-101 is a promising ADC for the treatment of various solid tumors.		https://dx.doi.org/10.1158/1538-7445.AM2024-3125	Animals/Nonhumans and Humans Dataset	Should be Removed
D. M. R. Goldenberg, E. A. Rossi, D. L. Cardillo, T. M. Zalath, M. Chang, C. H.	2014	Effect of interferon-alpha on redirected T-cell killing of pancreatic and gastric cancers	Journal of Clinical Oncology. Conference	32	15 SUPPL. 1		Background: Trop-2 is highly expressed in diverse epithelial cancers with limited presence on normal tissues. (E1)-3s is a T-cell redirecting trivalent bsAb, which comprises an anti-CD3 scFv covalently linked to a stabilized dimer of a Trop-2-targeting Fab (Rossi et al., mAbs, 2014 6(2), in press). IFNalpha has demonstrated clinical efficacy in multiple solid cancers, and is approved for melanoma, Kaposi sarcoma and various hematologic cancers. We studied the effects of IFNalpha on (E1)-3s-mediated T-cell killing of gastric and pancreatic cancer cell lines. Method(s): DOCK-AND-LOCK was used to link an anti-CD3 scFv to a stabilized Fab dimer of the humanized anti-Trop-2 mAb, hRS7. T-cell activation, cytokine induction and cytotoxicity were evaluated ex vivo using PBMCs or purified T cells with NCI-N87 gastric cancer as target cells. In vivo activity was assayed with NCI-N87 and Capan-1 (pancreatic) xenografts. Result(s): In presence of target cells and PBMCs, (E1)-3s did not cause excess cytokine production. When combined with (E1)-3s, peginterferonalfa-2a, which alone did not increase T-cell activation or raise cytokine levels over baseline, enhanced T-cell activation, but did not significantly increase cytokine induction. In vitro, (E1)-3s mediated a highly potent (IC50=0.37 pM) T-cell lysis of NCI-N87 target cells. Inclusion of peginterferonalfa-2a potentiated the activity of (E1)-3s, improving the IC50 (0.14 pM) by more than 2.5-fold(P=.0001). A more potent form of IFNalpha, 20*-2b, enhanced the potency of (E1)-3s by more than 7-fold (IC50=0.05 pM P<.0001). In vivo, combining peginterferonalfa-2a with (E1)-3s delayed Capan-1 tumor out-growth longer than each single agent (P<0.0007, log-rank), with all animals cured in the combination group (MST>57 d), versus 18% and 14% in the (E1)-3s (MST=50 d) and peginterferonalfa-2a (MST=53 d) groups, respectively. Combination therapy delayed tumor out-growth of NCI-N87 compared to (E1)-3s or peginterferonalfa-2a single-treatment groups (MST>66 vs. 49 or 35 days, respectively P<0.0094). Conclusion(s): T-cell-mediated killing of Trop-2-expressing pancreatic and gastric cancer was effectively induced by (E1)-3s and enhanced significantly with IFNalpha.			Animals/Nonhumans and Humans Dataset	Should be Removed
M. W. Goetz, S. Bachelot, T. Batist, G. Cortes, J. Cristofanilli, M. Curigliano, G. De Nonneville, A. Yam, E. N. G. Jhaveri, K. Ma, C. Parsons, H. Rugo, H. Sammons, S. Stover, D. Twelves, C. Bardia, A. Plourde, P. V. Portman, D. J. Damodaran, S.	2024	Trial in progress: Open-label, randomized, multicenter, phase 3, ELAINE 3 study of the efficacy and safety of lasofoxifene plus abemaciclib for treating locally advanced or ER+/HER2-metastatic breast cancer with an ESR1 mutation	Cancer Research. Conference: San Antonio Breast Cancer Symposium. San Antonio, TX United States	84	9 Supplement		Background: Patients with estrogen receptor-positive (ER+) metastatic breast cancer (BC) may develop resistance to endocrine therapy (ET), particularly following treatment with a cyclin-dependent kinase 4/6 inhibitor (CDK4/6i), potentially driven by a mutation in the ERa-coding gene, ESR1. Lasofoxifene, an oral, next-generation ET and ER breast antagonist, had potent activity in mBC xenograft models expressing ESR1 mutations, either as a single agent or combined with a CDK4/6i. Subsequently, two phase 2 studies evaluated lasofoxifene in women with ER+/HER2-metastatic BC and an ESR1 mutation who had disease progression on previous ET and CDK4/6i. The ELAINE 1 trial showed numerically greater progression-free survival (PFS, median ~6 vs 4 months P=0.138), objective response rate (ORR, 13% vs 3% P=0.124), and clinical benefit rate (CBR, 37% vs 22% P=0.117) with lasofoxifene monotherapy versus the ER degrader fulvestrant, with a favorable safety profile (Goetz MP, et al. Ann Oncol. 2022 33:S1387). The single-arm, ELAINE 2 trial demonstrated that lasofoxifene combined with abemaciclib was well tolerated with a median PFS of ~13 months, ORR of 56%, and CBR of 66% (Damodaran S, et al. J Clin Oncol. 2023 41:suppl 16 abstr 1057). Based on these data, the phase 3, registrational, ELAINE 3 trial was initiated. Method(s): ELAINE 3 (NCT05696626) is an open-label, phase 3, multicenter study evaluating the efficacy, safety, and tolerability of lasofoxifene plus abemaciclib versus fulvestrant plus abemaciclib. Key inclusion criteria are pre-and postmenopausal women and men aged >=18 years ER+/HER2-, locally advanced and/or metastatic BC (measurable and/or non-measurable disease) >=1 acquired ESR1 mutation progression on an aromatase inhibitor plus palbociclib or ribociclib as their first hormonal treatment for advanced/metastatic BC and <=1 line of chemotherapy in the advanced/metastatic setting. Patients will be randomized 1:1 to receive lasofoxifene 5 mg/day plus abemaciclib 150 mg BID, or fulvestrant 500 mg IM on days 1, 15, and 29, then 4 weekly plus abemaciclib 150 mg BID. Treatment will continue until progression, death, unacceptable toxicity, or withdrawal from the study. The primary endpoint is PFS key secondary endpoints are ORR, overall survival, CBR, duration of response, and time to response. Time to cytotoxic chemotherapy, quality of life, and safety will also be evaluated. Blood samples for circulating tumor DNA (ctDNA) will be collected at screening, at weeks 4 and 8 and every 8 weeks thereafter, and at the final visit for genomic analyses. Outcomes with lasofoxifene/abemaciclib and fulvestrant/abemaciclib will be compared using a stratified Cox proportional hazards model and stratified logrank test. Expected PFS is >=10.3 months for lasofoxifene/abemaciclib and 7 months for fulvestrant/abemaciclib (PFS hazard ratio of 0.68 at final analysis). The target sample size is 400, to achieve 90% power with a one-sided type I error rate of 0.025 after 285 PFS events. Full recruitment is expected to occur over 18 months at 125 global sites.		https://dx.doi.org/10.1158/1538-7445.SABCS23-PO1-18-12	Animals/Nonhumans and Humans Dataset	Should be Retained
C. B. Godet, A. L. Couturaud, F. Laurent, F. Frat, J. P. Marchand-Adam, S. Gagnadoux, F. Blanchard, E. Taille, C. Philippe, B. Hirschi, S. Andrejak, C. Bourdin, A. Chenivesse, C. Dominique, S. Mangiapan, G. Murris-Espin, M. Riviere, F. Garcia, G. Blanc, F. X. Goupil, F. Bergeron, A. Flament, T. Priou, P. Mal, H. de Keizer, J. Ragot, S. Cadranel, J. Le Guen, P. Dupin, C. Meurice, J. C. Verdaguer, M. Deletage-Metreau, C. Le Mao, R. Tromer, C. Fajole, G. Rayez, M. Raymond, C. S. Gheerbrant, H. Badatcheff, A. Person, C. Macey, J. Dermant, X. Boitiaux, J. F. Gosset-Woimant, M. Metz-Favre, C. Degot, T. Poulet, C. Popin, E. Gamez, A. S. Boissin, C. Prevotat, A. Brouquieres, D. Le Floch, H. Morisse-Pradier, H. Sattler, C. Muti, D. Germaud, P. Dirou, S. Paris, A. Melloni, B. Ballouhey, J. Bondeelle, L. Laurent, L. Belleguic, C. Kerjouan, M. Deslee, G. Dury, S. Bergot, E. Magnier, R. Morel, H. Lemaire, B. Tumino, C. Senechal, A. Choinier, P. Parrot, A.	2024	CT Imaging Assessment of Response to Treatment in Allergic Bronchopulmonary Aspergillosis in Adults With Bronchial Asthma	Chest	165(6)		1307-1318	Background: One of the major challenges in managing allergic bronchopulmonary aspergillosis remains consistent and reproducible assessment of response to treatment. Research Question: What are the most relevant changes in CT scan parameters over time for assessing response to treatment? Study Design and Methods: In this ancillary study of a randomized clinical trial (NebuLamB), patients with asthma with available CT scan and without exacerbation during a 4-month allergic bronchopulmonary aspergillosis exacerbation treatment period (corticosteroids and itraconazole) were included. Changed CT scan parameters were assessed by systematic analyses of CT scan findings at initiation and end of treatment. CT scans were assessed by two radiologists anonymized to the clinical data. Radiologic parameters were determined by selecting those showing significant changes over time. Improvement of at least one, without worsening of the others, defined the radiologic response. Agreement between radiologic changes and clinical and immunologic responses was likewise investigated. Result(s): Among the 139 originally randomized patients, 132 were included. We identified five CT scan parameters showing significant changes at end of treatment: mucoid impaction extent, mucoid impaction density, centrilobular micronodules, consolidation/ground-glass opacities, and bronchial wall thickening (P <.05). These changes were only weakly associated with one another, except for mucoid impaction extent and density. No agreement was observed between clinical, immunologic, and radiologic responses, assessed as an overall response, or considering each of the parameters (Cohen kappa, -0.01 to 0.24). Interpretation(s): Changes in extent and density of mucoid impaction, centrilobular micronodules, consolidation/ground-glass opacities, and thickening of the bronchial walls were found to be the most relevant CT scan parameters to assess radiologic response to treatment. A clinical, immunologic, and radiologic multidimensional approach should be adopted to assess outcomes, probably with a composite definition of response to treatment. Trial Registration: ClinicalTrials.gov No.: NCT02273661 URL: www.clinicaltrials.gov)Copyright © 2024 American College of Chest Physicians		https://dx.doi.org/10.1016/j.chest.2024.02.026	Animals/Nonhumans and Humans Dataset	Should be Retained
P. G.-I. Gisbert, I. Quintela, L. A. Guatteo, R.	2024	Coxiella burnetii and Reproductive Disorders in Cattle: A Systematic Review	Animals	14(9) (no pagination)	1313		Coxiellosis or Q fever is an infectious zoonotic disease caused by the bacterium Coxiella burnetii. A systematic review using bibliographic research was carried out, and the focus was the relationship between C. burnetii infection and reproductive disorders in cattle [abortion/stillbirth/perinatal morality/weak calves (ASPW complex) retained foetal membranes (RFMs) metritis/endometritis and infertility/sub-fertility]. The bibliographical search yielded 443 results from databases, but only 61 were deemed eligible. For each disorder, summary tables were prepared, and a scientific evidence score was calculated for each study based on four criteria to help assess the level of evidence for the impact of C. burnetii on the reproductive disorders assessed: type of publication (peer-reviewed or other) type of study (case-control/cohort or other) type of C. burnetii test (direct or indirect) and comparative statistical analysis (yes or no). In addition, summary tables also included information on the study population, country, authors and year of publication, key findings and an assessment of the evidence for an association. For the ASPW complex, RFMs, metritis/endometritis and infertility/sub-fertility, 43, 9, 8 and 19 studies provided data, respectively. On a scale of four, nearly 50% of all study citations had evidence scores of three or four. For ASPW, RFMs and infertility/sub-fertility, there is a significant body of evidence to support a deleterious role for Q fever. In contrast, for metritis/endometritis, the evidence is unclear. It is concluded that there is a substantial need for further research, particularly involving larger animal populations in more controlled settings. To provide more consistency, it is recommended that authors follow more precise definitions of reproductive parameters and more robust diagnostic methodologies.Copyright © 2024 by the authors.		https://dx.doi.org/10.3390/ani14091313	Animals/Nonhumans and Humans Dataset	Should be Removed
P. E. Girl, K. Coroian, M. Mihalca, A. D. Borde, J. P. Dobler, G.	2024	Comparison of Five Serological Methods for the Detection of West Nile Virus Antibodies	Viruses	16(5) (no pagination)	788		The West Nile Virus (WNV), a member of the family Flaviviridae, is an emerging mosquito-borne flavivirus causing potentially severe infections in humans and animals involving the central nervous system (CNS). Due to its emerging tendency, WNV now occurs in many areas where other flaviviruses are co-occurring. Cross-reactive antibodies with flavivirus infections or vaccination (e.g., tick-borne encephalitis virus (TBEV), Usutu virus (USUV), yellow fever virus (YFV), dengue virus (DENV), Japanese encephalitis virus (JEV)) therefore remain a major challenge in diagnosing flavivirus infections. Virus neutralization tests are considered as reference tests for the detection of specific flavivirus antibodies, but are elaborate, time-consuming and need biosafety level 3 facilities. A simple and straightforward assay for the differentiation and detection of specific WNV IgG antibodies for the routine laboratory is urgently needed. In this study, we compared two commercially available enzyme-linked immunosorbent assays (anti-IgG WNV ELISA and anti-NS1-IgG WNV), a commercially available indirect immunofluorescence assay, and a newly developed in-house ELISA for the detection of WNV-NS1-IgG antibodies. All four tests were compared to an in-house NT to determine both the sensitivity and specificity of the four test systems. None of the assays could match the specificity of the NT, although the two NS1-IgG based ELISAs were very close to the specificity of the NT at 97.3% and 94.6%. The in-house WNV-NS1-IgG ELISA had the best performance regarding sensitivity and specificity. The specificities of the ELISA assays and the indirect immunofluorescence assays could not meet the necessary specificity and/or sensitivity.Copyright © 2024 by the authors.		https://dx.doi.org/10.3390/v16050788	Animals/Nonhumans and Humans Dataset	Should be Retained
F. W. Gioia, L. N. Orchanian-Cheff, A. Husain, S.	2024	Risk factors for COVID-19-associated pulmonary aspergillosis: a systematic review and meta-analysis	The Lancet Respiratory Medicine	12(3)		207-216	Background: COVID-19-associated pulmonary aspergillosis (CAPA) has been reported to be an emerging and potentially fatal complication of severe COVID-19. However, risk factors for CAPA have not been systematically addressed to date. Method(s): In this systematic review and meta-analysis to identify factors associated with CAPA, we comprehensively searched five medical databases: Ovid MEDLINE Ovid Embase the Cochrane Database of Systematic Reviews the Cochrane Central Register of Controlled Trials and the WHO COVID-19 Database. All case-control and cohort studies in adults (aged >18 years) that described at least six cases of CAPA and evaluated any risk factors for CAPA, published from Dec 1, 2019, to July 27, 2023, were screened and assessed for inclusion. Only studies with a control population of COVID-19-positive individuals without aspergillosis were included. Two reviewers independently screened search results and extracted outcome data as summary estimates from eligible studies. The primary outcome was to identify the factors associated with CAPA. Meta-analysis was done with random-effects models, with use of the Mantel-Haenszel method to assess dichotomous outcomes as potential risk factors, or the inverse variance method to assess continuous variables for potential association with CAPA. Publication bias was assessed with funnel plots for factors associated with CAPA. The study is registered with PROSPERO, CRD42022334405. Finding(s): Of 3561 records identified, 27 articles were included in the meta-analysis. 6848 patients with COVID-19 were included, of whom 1324 (19.3%) were diagnosed with CAPA. Diagnosis rates of CAPA ranged from 2.5% (14 of 566 patients) to 47.2% (58 of 123). We identified eight risk factors for CAPA. These factors included pre-existing comorbidities of chronic liver disease (odds ratio [OR] 2.70 [95% CI 1.21-6.04], p=0.02 I2=53%), haematological malignancies (OR 2.47 [1.27-4.83], p=0.008 I2=50%), chronic obstructive pulmonary disease (OR 2.00 [1.42-2.83], p<0.0001 I2=26%), and cerebrovascular disease (OR 1.31 [1.01-1.71], p=0.05 I2=46%). Use of invasive mechanical ventilation (OR 2.83 95% CI 1.88-4.24 p<0.0001 I2=69%), use of renal replacement therapy (OR 2.26 [1.76-2.90], p<0.0001 I2=14%), treatment of COVID-19 with interleukin-6 inhibitors (OR 2.88 [1.52-5.43], p=0.001 I2=89%), and treatment of COVID-19 with corticosteroids (OR 1.88 [1.28-2.77], p=0.001 I2=66%) were also associated with CAPA. Patients with CAPA were typically older than those without CAPA (mean age 66.6 years [SD 3.6] vs 63.5 years [5.3] mean difference 2.90 [1.48-4.33], p<0.0001 I2=86%). The duration of mechanical ventilation in patients with CAPA was longer than in those without CAPA (n=7 studies mean duration 19.3 days [8.9] vs 13.5 days [6.8] mean difference 5.53 days [1.30-9.77], p=0.01 I2=88%). In post-hoc analysis, patients with CAPA had higher all-cause mortality than those without CAPA (n=20 studies OR 2.65 [2.04-3.45], p<0.0001 I2=51%). Interpretation(s): The identified risk factors for CAPA could eventually be addressed with targeted antifungal prophylaxis in patients with severe COVID-19. Funding(s): None.Copyright © 2024 Elsevier Ltd		https://dx.doi.org/10.1016/S2213-2600%2823%2900408-3	Animals/Nonhumans and Humans Dataset	Should be Retained
D. E. M. Gilham, A. Breman, E. Mauen, S. Bolsee, J. Huberty, F. Marijsse, J. Violle, B. Jacques-Hespel, C. Marchand, C. Ramelot, N. N'Guyen, T. Houssa, J. Agaugue, S.	2018	TCR inhibitory molecule as a promising allogeneic NKG2D CAR-t cell approach	Journal of Clinical Oncology. Conference	36	15 Supplement 1		Background: Most CAR T cell therapy relies on autologous cells with potential limitation in quality of the cells. Cells derived from an allogeneic healthy donor may be more consistent in quality but their use raises two issues: the elimination of the donor T cells due to the host versus graft (HvG) response, and graft versus host disease (GvHD) due to the recognition of non-self molecules expressed on recipient cells by the T Cell Receptor (TCR) of donor cells therefore leading to potential safety concerns for the recipient. HvG can be controlled by pre-conditioning of the patient. However, to avoid GvHD, TCR signalling of the donor T cells could be inhibited by means of the expression of a truncated form of CD3z called TIM (TCR inhibitory molecule). Theobjective of that study was to assess TIM functionality in human primary T cells in combination with an NKG2D-based CAR Methods: Peripheral blood mononuclear cells from healthy donors were transduced with the appropriate vectors with subsequent enrichment of transduced cells by magnetic selection. The purified CAR T cell populations were expanded and tested for CAR functionality and reduced alloresponse. Result(s): T cells engrafted with the TIM showed a significant reduction in IFNgamma secretion after mitogenic stimulation and in mixed lymphocyte reactions when compared to control T cells. Moreover, no xeno-GvHD was seen in NSG mice treated with human TIM T cells. When TIM was co-expressed with an NKG2D specific CAR (CYAD-101), CYAD-101 cells displayed reduced allo potency whilst maintaining potent NKG2D-specific in vivo anti-tumor activity against established orthotopic colorectal tumors. Preliminary results indicate that TIM acts as a dominant negative inhibiting several actors of the TCR signaling pathway. Conclusion(s): The TIM reduces GvHD yet does not interfere with NKG2D-CAR mediated anti-tumor activity offering an attractive allogenic CAR T cell therapy. The clinical development of CYAD-101 will be further pursued in a phase I trial to assess the safety and clinical activity of multiple doses administered with standard chemotherapy in patients with unresectable metastatic colorectal cancer.		https://dx.doi.org/10.1200/jco.2018.36.15_suppl.e15042	Animals/Nonhumans and Humans Dataset	Should be Removed
F. M. Gierschek, S. Kostyra, J. Kuska, J. Rasheed, H. M. Penack, O. Klusmann, J. H. Moker, N. Zhang, C. Ullrich, E.	2024	Comparison of CD123- and CD33-CAR-NK cell preparations in a xenograft mouse model for treatment of AML	Klinische Padiatrie	236(3)		206	CAR-engineered Natural Killer (NK) cells provide a promising option for donor independent treatment of hematological malignancies, like acute myeloid leukemia (AML). Recently, we reported on the anti-leukemic efficacy of CD33-CAR-NK cells. However, other established AML targets, such as CD123 are also showing promising results. In this study, we compared a CD123-CAR-NK cell product generated by an automated process with CD123-CAR- and CD33-CARNK cells prepared by conventional manufacturing. Additionally, the effect of different percentages of CAR expressing cells in the final cell product was studied in vivo and in vitro. In vivo imaging revealed an overall reduced leukemic burden in the treatment groups, compared to the non-transduced NK cell group. Those findings were mirrored by flow cytometry data of in vitro cytotoxicity assessment and were independent of the manufacturing method or the percentage of CAR expressing cells. Notably, CD33 targeting by CAR-NK cells showed less pronounced effects, compared to CD123 targeting. Our results show that the automatized manufacturing of CD123 CAR-NK cells, provides a promising cell therapeutic concept for treatment of AML.		https://dx.doi.org/10.1055/s-0044-1786580	Animals/Nonhumans and Humans Dataset	Should be Removed
S. C. Ghosh, U. Sunar, U. Lovell, J. F.	2022	Chemophototherapy Overcomes Doxorubicin Resistance in Human Ovarian Cancer Cells	bioRxiv.	16			Porphyrin-phospholipid (PoP) liposomes loaded with Doxorubicin have been demonstrated to be an efficient vehicle for chemophototherapy (CPT). Multi-drug resistance (MDR) of cancer cells is a known resistance mechanism for cancer chemotherapies. We report a phototherapeutic measure to overcome Dox-resistance using Doxorubicin (Dox)-loaded PoP liposomes. In vitro studies using free Dox or Dox loaded into liposomes with 2 mol.% showed human ovarian carcinoma A2780 cells were more susceptible to these drugs compared to the corresponding Dox-resistant A2780-R cells. In contrast, when CPT was applied with LC-Dox-PoP liposomes, effective killing of both non-resistant and resistant A2780 cell lines was observed. An in vivo study to assess the efficiency of LC-Dox-PoP liposomes with phototreatment showed effective tumor shrinkage and prolonged survival of athymic nude mice bearing A2780-R tumor xenografts. Biodistribution analysis demonstrated enhanced tumoral drug uptake in Dox-resistant tumors with CPT, pointing to the likelihood that increased drug delivery overcame resistance mechanisms to provide for improved anti-cancer therapy.Copyright The copyright holder for this preprint is the author/funder, who has granted bioRxiv a license to display the preprint in perpetuity. It is made available under a CC-BY-NC-ND 4.0 International license.		https://dx.doi.org/10.1101/2022.02.14.480412	Animals/Nonhumans and Humans Dataset	Should be Removed
F. A. Ghorbani, B. Borji, N. Soudmand, S. Montazerabadi, A.	2024	Molecular MR Imaging of Prostate Cancer by Specified Iron Oxide Nanoparticles With PSMA-11 Peptides: A Preclinical Study	Journal of Magnetic Resonance Imaging	59(6)		2204-2214	Background: Prostate-specific membrane antigen (PSMA) can provide a prostate cancer (PCa) detection approach in positron emission tomography (PET) using Food and Drug Administration (FDA)-approved PSMA-11 peptide. There are some studies evaluated magnetic-nanoprobes for PSMA detection by MRI, using non-FDA-approved ligands including antibodies or peptides, which are not as specific as PSMA-11. Purpose(s): To assess targeted iron oxide nanoparticles (IONPs) by PSMA-11 peptides as a potential specific nano-molecular probes to investigate a PSMA+ PCa-xenograft model by MRI. Study Type: Prospective. Animal Model: Twenty male C57BL6 nude mice induced subcutaneously PSMA+ LNCaP cell line tumor. Field Strength/Sequence: 1.5 T, T2-W Fast Spin echo and T2*-W Gradient echo. Assessment: Coated IONPs with Carboxymethylated-dextran (DNPs) and with bovine serum albumin (BNPs), as well as, targeted DNPs with PSMA-11-HYNIC peptide (TDNPs) and targeted BNPs with PSMA-11-HBED peptide (TBNPs) were injected intravenously with dose 2.8 mg Fe/kg. Coronal T2-W and the T2*-W images were obtained before and 4 hours and 6 hours post-injection. Signal intensity (SI) and relative signal enhancement (RSE) were computed in two- and three-dimensional analyses. Histological analysis of tumors was evaluated, and the Fe distribution within the body based on atomic absorption spectroscopy was calculated. Statistical Tests: One-way ANOVA followed by Tukey's multiple comparison test, Paired-samples T-test, P < 0.05 was considered significant. Result(s): A reduction in T2-W SI was achieved as 22 +/- 7%, 59 +/- 3%, 65 +/- 5%, and 78 +/- 3% respectively for BNPs, TBNPs, DNPs, and TDNPs 6 hours post-injection. The most difference between targeted and non-targeted groups was observed at 6 hours for PSMA-11-HBED, and at 4 hours for PSMA-11-HYNIC. RSE indicated 88.6 +/- 3.1% and 80.7 +/- 3.2% enhanced contrast between tumor and muscle region for TBNPs and TDNPs on T2*-W images. Conclusion(s): Both TBNPs and TDNPs are promising novel nano-molecular probes for PSMA+ PCa tumor detection. The injection dose of non-targeted IONPs can be reduced by using targeted nanoprobes three times for BNPs and two times for DNPs. Evidence Level: 1. Technical Efficacy: Stage 1.Copyright © 2023 International Society for Magnetic Resonance in Medicine.		https://dx.doi.org/10.1002/jmri.28949	Animals/Nonhumans and Humans Dataset	Should be Removed
Z. P. S. Germon, J. R. Mannan, A. Duchatel, R. J. Staudt, D. Murray, H. C. Findlay, I. J. Jackson, E. R. McEwen, H. P. Douglas, A. M. McLachlan, T. Schjenken, J. E. Skerrett-Bryne, D. A. Huang, H. Melo-Braga, M. N. Plank, M. W. Alvaro, F. Chamberlain, J. De Iuliis, G. Aitken, R. J. Nixon, B. Wei, A. H. Enjeti, A. K. Lock, R. B. Larsen, M. R. Lee, H. de Bock, C. E. Verrills, N. M. Dun, M. D.	2022	Blockade of redox second messengers inhibits JAK/STAT and MEK/ERK signaling sensitizing FLT3-mutant acute myeloid leukemia to targeted therapies	bioRxiv.	12			FLT3-mutations are diagnosed in 25-30% of patients with acute myeloid leukemia (AML) and are associated with a poor prognosis. AML is associated with the overproduction of reactive oxygen species (ROS), which drives genomic instability through the oxidation of DNA bases, promoting clonal evolution, treatment resistance and poor outcomes. ROS are also important second messengers, triggering cysteine oxidation in redox sensitive signaling proteins, however, the specific pathways influenced by ROS in AML remain enigmatic. Here we have surveyed the posttranslational architecture of primary AML patient samples and assessed oncogenic second messenger signaling. Signaling proteins responsible for growth and proliferation were differentially oxidized and phosphorylated between patient subtypes either harboring recuring mutation in FLT3 compared to patients expressing the wildtypeFLT3 receptor, particularly those mapping to the Src family kinases (SFKs). Patients harboring FLT3-mutations also showed increased oxidative posttranslational modifications in the GTPase Rac activated-NADPH oxidase-2 (NOX2) complex to drive autocratic ROS production. Pharmacological and molecular inhibition of NOX2 was cytotoxic specifically to FLT3-mutant AMLs, and reduced phosphorylation of the critical hematopoietic transcription factor STAT5 and MAPK/ERK to synergistically increase sensitivity to FLT3-inhibitors. NOX2 inhibition also reduced phosphorylation and cysteine oxidation of FLT3 in patient derived xenograft mouse models in vivo, highlighting an important link between oxidative stress and oncogenic signaling. Together, these data raise the promising possibility of targeting NOX2 in combination with FLT3-inhibitors to improve treatment of FLT3-mutant AML.Copyright The copyright holder for this preprint is the author/funder, who has granted bioRxiv a license to display the preprint in perpetuity. It is made available under a CC-BY-NC-ND 4.0 International license.		https://dx.doi.org/10.1101/2022.03.09.483687	Animals/Nonhumans and Humans Dataset	Should be Removed
J. K. Gerard, T. Blom, I. M. Falconer, J. Mohammed, S. Kadri-Alabi, Z. Taylor, R. Abdullahi, L. Hughes, R. C. Onyango, B. Brunn, A. A.	2024	Climate-Sensitive Health Outcomes in Kenya: A Scoping Review of Environmental Exposures and Health Outcomes Research, 2000 - 2023	medRxiv.	26			Climate change threatens health and social development gains in Kenya, necessitating health policy planning for risk reduction and mitigation. To understand the baseline state of knowledge of environmental determinants of health in Kenya relevant to climate change, a comprehensive scoping review was undertaken. Compliant with a pre-registered protocol, nine bibliographic databases and grey literature sources were searched for articles published from 2000-2023. Two-stage screening was conducted on 17,394 articles 635 full-texts were screened in duplicate. A final 353 articles underwent data extraction for topic categorisation, bibliometric analysis, and narrative summary. This was comprised of 344 (97%) journal articles, 59% of which were published after 2014 (n=207). Main study designs included observational (n=211) and modelling studies (n=64). Health topics centred on vector-borne diseases (41%, n=147), primarily vector abundance (n=102) and malaria (n=60), while injury or death (n=10), mental health conditions (n=7) and heat exposure (n=7) studies were less frequent. Environmental health research in Kenya is largely conducted in the Lake Victoria Basin, Rift Valley and Coastal regions, with fewer studies from the northern arid and semi-arid regions. Findings of this review suggest a growing and diverse field of predominantly observational research with an increasing focus on social determinants and policy-relevant themes, however research on vector-borne disease dwarfs other health outcomes and sparsely populated but climatically fragile regions are less represented in published literature. Addressing existing gaps in baseline evidence underpinning associations between the environment and health outcomes will benefit climate change attribution research and support future development of evidence-informed climate change and health policy in Kenya.Copyright The copyright holder for this preprint is the author/funder, who has granted medRxiv a license to display the preprint in perpetuity. It is made available under a CC-BY-NC-ND 4.0 International license.		https://dx.doi.org/10.1101/2024.04.25.24306268	Animals/Nonhumans and Humans Dataset	Should be Retained
D. S.-A. Gentien, E. Servant, N. Jolly, A. de la Grange, P. Nemati, F. Liot, G. Saule, S. Teissandier, A. Bourchis, D. Girard, E. Wong, J. Planchon, J. M. Rodrigues, M. Gaude, L. V. Reyes, C. Henry, E. Baulande, S. M'Kacher, R. Jeandidier, E. Nicolas, A. Decaudin, D. Cassoux, N. Piperno-Neumann, S. Stern, M. H. Gibcus, J. H. Dekker, J. Heard, E. Roman-Roman, S. Waterfall, J. J.	2022	Multi-omics comparison of malignant and normal uveal melanocytes reveals novel molecular features of uveal melanoma	bioRxiv.	11			Uveal Melanoma (UM) is a rare cancer resulting from the transformation of melanocytes residing in the uveal tract. Integrative analysis has identified four molecular and clinical subsets in UM. To improve our understanding of UM we performed extensive multi-omics characterization comparing pure melanoma populations obtained from two aggressive UM patient-derived xenograft models with normal choroidal melanocytes. Our study addresses for the first time DNA optical mapping, specific histone mark modifications, DNA topology analysis by Hi-C. Gene expression and cytogenetic analyses suggest that genomic instability is a hallmark of UM. Our study also identified a recurrent deletion in the BAP1 promoter which results in the absence of expression of BAP1 which is associated with high risk of metastases in UM patients. Chromatin topology changes are associated with up-regulation of PRAME, a recognized independent prognostic biomarker in UM and potential therapeutic target. Our findings illustrate how multi-omics integrative approaches can improve the understanding of tumorigenesis and reveals two novel mechanisms of gene expression dysregulation in UM.Copyright The copyright holder for this preprint is the author/funder, who has granted bioRxiv a license to display the preprint in perpetuity. All rights reserved. No reuse allowed without permission.		https://dx.doi.org/10.1101/2022.03.11.483767	Animals/Nonhumans and Humans Dataset	Should be Removed
A. R.-B. Garrocho-Rangel, M. Rios-Mendez, D. Flores-Velazquez, J. Trejo-Herbert, D. Pozos-Guillen, F. Pozos-Guillen, A.	2024	Dog-Assisted Therapy (DAT) for the management of anxiety during paediatric dental care. A scoping review	European journal of paediatric dentistry	25(2)		120-125	AIM: Distraction techniques in paediatric dentistry can be effective in decreasing the child's attention span from an unpleasant or stressful procedure. Distraction is achieved through imagination, audio, and/or visual stimuli. It has been shown that the accompaniment and participation of animals or pets, specifically dogs (Dog-Assisted Therapy or DAT), during medical, oral, and therapeutic activities can improve the physical and mental health of patients, especially children. However, there is limited information available regarding the impact of incorporating a certified therapy dog into the paediatric dental environment as a distraction strategy to alleviate anxiety levels during dental procedures. METHOD(S): This scoping review aimed to identify and review published articles concerning the use of DAT in paediatric dentistry. The article discusses indications, benefits, and potential risks to human health and safety in clinical settings. Eligible sources encompass clinical trials, observational studies, and narrative reviews written in either English or Spanish and published over the last two decades, sourced from four electronic databases. Ultimately, seven pertinent studies were included in the review. CONCLUSION(S): DAT presents itself as a promising alternative in managing anxiety and stress among children during dental visits. The integration of a therapy dog and its handler into the paediatric oral care team should be thoughtfully considered by clinicians as a means to enhance the comfort and compliance of apprehensive patients.		https://dx.doi.org/10.23804/ejpd.2024.2001	Animals/Nonhumans and Humans Dataset	Should be Retained
L. T. Garnett, K. N. Tierney, K. Schiffman, Z. Audet, J. Lew, J. M. Meilleur, C. Chan, M. Manguiat, K. Tailor, N. Vendramelli, R. Deschambault, Y. Beaudoin-Bussieres, G. Bourassa, C. Richard, J. Finzi, A. Higgins, R. van Drunen Littlel-Van den Hurk, S. Gerdts, V. Strong, J. E. Falzarano, D.	2022	An S1 subunit vaccine and combination adjuvant (COVAC-1) elicits robust protection against SARS-CoV-2 challenge in African green monkeys	bioRxiv.	17			Severe acute respiratory syndrome coronavirus 2 (SARS-CoV-2) is the agent responsible for the ongoing global pandemic. With over 500 million cases and more than 6 million deaths reported globally, the need for access to effective vaccines is clear. An ideal SARS-CoV-2 vaccine will prevent pathology in the lungs and prevent virus replication in the upper respiratory tract, thus reducing transmission. Here, we assessed the efficacy of an adjuvanted SARS-CoV-2 S1 subunit vaccine, called COVAC-1, in an African green monkey (AGM) model. AGMs immunized and boosted with COVAC-1 were protected from SARSCoV-2 challenge compared to unvaccinated controls based on reduced pathology and reduced viral RNA levels and infectious virus in the respiratory tract. Both neutralizing antibodies and antibodies capable of mediating antibody-dependent cell-mediated cytotoxicity (ADCC) were observed in vaccinated animals prior to the challenge. COVAC-1 induced effective protection, including in the upper respiratory tract, thus supporting further development and utility for determining the mechanism that confers this protection.Copyright The copyright holder for this preprint is the author/funder, who has granted bioRxiv a license to display the preprint in perpetuity. It is made available under a CC-BY 4.0 International license.		https://dx.doi.org/10.1101/2022.06.16.496375	Animals/Nonhumans and Humans Dataset	Should be Removed
E. G. K. Gardner, S. Sitawa, R. Kelton, D. Kimutai, J. Poljak, Z. Tadesse, Z. Von Dobschuetz, S. Wiersma, L. Greer, A. L.	2019	Force of infection of Middle East respiratory syndrome in dromedary camels in Kenya	Epidemiology and infection	147		e275	Middle East respiratory syndrome coronavirus (MERS-CoV) is a zoonotic disease transmitted from dromedary camels to people, which can result in outbreaks with human-to-human transmission. Because it is a subclinical infection in camels, epidemiological measures other than prevalence are challenging to assess. This study estimated the force of infection (FOI) of MERS-CoV in camel populations from age-stratified serological data. A cross-sectional study of MERS-CoV was conducted in Kenya from July 2016 to July 2017. Seroprevalence was stratified into four age groups: <1, 1-2, 2-3 and >3 years old. Age-independent and age-dependent linear and quadratic generalised linear models were used to estimate FOI in pastoral and ranching camel herds. Models were compared based on computed AIC values. Among pastoral herds, the age-dependent quadratic FOI was the best fit model, while the age-independent FOI was the best fit for the ranching herd data. FOI provides an indirect estimate of infection risk, which is especially valuable where direct estimates of incidence and other measures of infection are challenging to obtain. The FOIs estimated in this study provide important insight about MERS-CoV dynamics in the reservoir species, and contribute to our understanding of the zoonotic risks of this important public health threat.		https://dx.doi.org/10.1017/S0950268819001663	Animals/Nonhumans and Humans Dataset	Should be Retained
W. L. Gao, J. Shtylla, B. Venkatakrishnan, K. Yin, D. Shah, M. Nicholas, T. Cao, Y.	2024	Realizing the promise of Project Optimus: Challenges and emerging opportunities for dose optimization in oncology drug development	CPT: Pharmacometrics and Systems Pharmacology	13(5)		691-709	Project Optimus is a US Food and Drug Administration Oncology Center of Excellence initiative aimed at reforming the dose selection and optimization paradigm in oncology drug development. This project seeks to bring together pharmaceutical companies, international regulatory agencies, academic institutions, patient advocates, and other stakeholders. Although there is much promise in this initiative, there are several challenges that need to be addressed, including multidimensionality of the dose optimization problem in oncology, the heterogeneity of cancer and patients, importance of evaluating long-term tolerability beyond dose-limiting toxicities, and the lack of reliable biomarkers for long-term efficacy. Through the lens of Totality of Evidence and with the mindset of model-informed drug development, we offer insights into dose optimization by building a quantitative knowledge base integrating diverse sources of data and leveraging quantitative modeling tools to build evidence for drug dosage considering exposure, disease biology, efficacy, toxicity, and patient factors. We believe that rational dose optimization can be achieved in oncology drug development, improving patient outcomes by maximizing therapeutic benefit while minimizing toxicity.Copyright © 2023 Emd Serono Research and Development Institute, Inc. Pfizer Inc and The Authors. CPT: Pharmacometrics & Systems Pharmacology published by Wiley Periodicals LLC on behalf of American Society for Clinical Pharmacology and Therapeutics. This article has been contributed to by U.S. Government employees and their work is in the public domain in the USA.		https://dx.doi.org/10.1002/psp4.13079	Animals/Nonhumans and Humans Dataset	Should be Retained
T. N. Gao, L. Wu, X. Dai, D. Zhou, Y. Liu, M. Wu, K. Yu, Y. Guan, N. Ye, H.	2024	Sonogenetics-controlled synthetic designer cells for cancer therapy in tumor mouse models	Cell Reports Medicine	5(5) (no pagination)	101513		Bacteria-based therapies are powerful strategies for cancer therapy, yet their clinical application is limited by a lack of tunable genetic switches to safely regulate the local expression and release of therapeutic cargoes. Rapid advances in remote-control technologies have enabled precise control of biological processes in time and space. We developed therapeutically active engineered bacteria mediated by a sono-activatable integrated gene circuit based on the thermosensitive transcriptional repressor TlpA39. Through promoter engineering and ribosome binding site screening, we achieved ultrasound (US)-induced protein expression and secretion in engineered bacteria with minimal noise and high induction efficiency. Specifically, delivered either intratumorally or intravenously, engineered bacteria colonizing tumors suppressed tumor growth through US-irradiation-induced release of the apoptotic protein azurin and an immune checkpoint inhibitor, a nanobody targeting programmed death-ligand 1, in different tumor mouse models. Beyond developing safe and high-performance designer bacteria for tumor therapy, our study illustrates a sonogenetics-controlled therapeutic platform that can be harnessed for bacteria-based precision medicine.Copyright © 2024 The Author(s)		https://dx.doi.org/10.1016/j.xcrm.2024.101513	Animals/Nonhumans and Humans Dataset	Should be Removed
F. L. Gao, B. Wang, J. Jing, L. Wu, Y. Zhang, P. Gao, Y. Li, Z. Guo, Y.	2024	PH020-2: an MTA-cooperative PRMT5 inhibitor with excellent selectivity and brain-penetration capability that targets MTAP-deleted tumors	Cancer Research. Conference: American Association for Cancer Research Annual Meeting, AACR	84	6 Supplement		Background: Methylthioadenosine phosphorylase (MTAP) gene deletion is highly prevalent across many cancer types such as brain, pancreatic and lung cancer. Accumulated MTA in MTAP loss cells competes with S-adenosylmethionine (SAM, the methyl donor) and leads to partial inhibition on protein arginine methyltransferase 5 (PRMT5), resulting in the sensitivity of these cells to PRMT5 inhibition. On this basis, MTA cooperative PRMT5 inhibitors (such as MRTX1719 and TNG908) have been designed to stabilize the binding of PRMT5 to MTA, but not SAM, resulting in further improvement of selectivity window. The clinical data showed that MRTX1719 has the capability to inhibit MTAP-loss tumor growth while avoid hematology toxicity observed with first generation PRMT5 inhibitors. Method(s): A pair of HCT116 isogenic cell lines (MTAP-/-and MTAP+/+) were used to determine the effects of PH020-2 on cell proliferation and intracellular symmetric dimethylarginine (SDMA) content. Human CD34+ hematopoietic stem cells (HSCs) were collected to evaluate hematological toxicity. Intravenous injection of PH020-2 in rats were performed to assess the brain-penetration capability. The in vivo efficacy was tested in cell derived xenograft (CDX) mouse models with tumor harboring MTAP gene deletion. The in vitro and in vivo pharmacokinetic (PK) and safety properties were assessed with corresponding assay methods. Result(s): PH020-2 dramatically decreased SDMA content and inhibited proliferation in HCT116 MTAP-/-cells (IC50, SDMA, 0.31 nM proliferation, 5.9 nM), but had very weak effect on HCT116 WT cells (IC50, SDMA, 296.2 nM proliferation, 1381 nM), suggesting an excellent selectivity (proliferation, 253x). In comparison, IC50 of MRTX1719 and TNG908 on MTAP-/-cell viability was 8.38 and 52.75 nM, respectively, generating a selectivity of 118x and 28x, respectively. PH020-2 mildly inhibited CD34+ HSC (IC50=807.1 nM), compared to the test on MRTX1719 (IC50=481.9 nM). The tests on a panel of cancer cells confirmed activity and selectivity of PH020-2. PH020-2 possessed excellent PK profiles in all species with absolute bioavailability of 98% in dogs. At the same time, PH020-2 showed outstanding brain penetration in rats (Kp, 0.67). In three CDX models (H838, H2170, Hup-T4), PH020-2 at a dose of 25 mg/kg BID potently inhibited tumor growth, and tumor regression was observed at higher doses in all tested models. Methyltransferase screening (44 targets) showed that PH020-2 potently inhibits PRMT5, but not others. Safety panel assays covering 47 targets demonstrated excellent safety profiles of PH020-2. All other in vitro and in vivo tests showed favorable results and supported for preclinical development. Conclusion(s): The data suggest that PH020-2 is an MTA-cooperative PRMT5 inhibitor with excellent brain-penetration that selectively targets MTAP-deleted tumors.		https://dx.doi.org/10.1158/1538-7445.AM2024-4591	Animals/Nonhumans and Humans Dataset	Should be Removed
C. A. M. Gao, N. S. Pickens, C. Pawlowski, A. Kang, M. Walter, J. M. Singer, B. D. Wunderink, R. G.	2024	An observational cohort study of bronchoalveolar lavage fluid galactomannan and Aspergillus culture positivity in patients requiring mechanical ventilation	medRxiv.	7			Rationale: Critically ill patients who develop invasive pulmonary aspergillosis (IPA) have high mortality rates despite antifungal therapy. Diagnosis is difficult in these patients. Bronchoalveolar lavage (BAL) fluid galactomannan (GM) is a helpful marker of infection, although the optimal cutoff for IPA is unclear. We aimed to evaluate the BAL fluid GM and fungal culture results, demographics, and outcomes among a large cohort of mechanically ventilated patients with suspected pneumonia. Method(s): A single-center cohort study of patients enrolled in the Successful Clinical Response in Pneumonia Therapy (SCRIPT) study from June 2018 to March 2023. Demographics, BAL results, and outcomes data were extracted from the electronic health record and compared between groups of patients who grew Aspergillus on a BAL fluid culture, those who had elevated BAL fluid GM levels (defined as >0.5 or >0.8) but did not grow Aspergillus on BAL fluid culture, and those with neither. Result(s): Of over 1700 BAL samples from 688 patients, only 18 BAL samples grew Aspergillus. Patients who had a BAL sample grow Aspergillus (n=15) were older (median 71 vs 62 years, p=0.023), had more days intubated (29 vs 11, p=0.002), and more ICU days (34 vs 15, p=0.002) than patients whose BAL fluid culture was negative for Aspergillus (n=672). The BAL fluid galactomannan level was higher from samples that grew Aspergillus on culture than those that did not (median ODI 7.08 vs 0.11, p<0.001), though the elevation of BAL fluid GM varied across BAL samples for patients who had serial sampling. Patients who grew Aspergillus had a similar proportion of underlying immunocompromise compared with the patients who did not, and while no statistically significant difference in overall unfavorable outcome, had longer duration of ventilation and longer ICU stays. Conclusion(s): In this large cohort of critically ill patients with a high number of BAL samples with GM levels, we found a relatively low rate of Aspergillus growth. Patients who eventually grew Aspergillus had inconsistently elevated BAL fluid GM, and many patients with elevated BAL fluid GM did not grow Aspergillus. These data suggest that the pre-test probability of invasive pulmonary aspergillosis should be considered low in a general ICU population undergoing BAL evaluation to define the etiology of pneumonia. Improved scoring systems are needed to enhance pre-test probability for diagnostic test stewardship purposes.Copyright The copyright holder for this preprint is the author/funder, who has granted medRxiv a license to display the preprint in perpetuity. It is made available under a CC-BY-NC-ND 4.0 International license.		https://dx.doi.org/10.1101/2024.02.07.24302392	Animals/Nonhumans and Humans Dataset	Should be Retained
B. W. Gao, E. Blumel, A. Conroy, E. Moore, R. Cremin, G. Bleach, R. Haley, K. Chonghaile, T. N. Lindner, A. Prehn, J. Zhang, Y. Cruz, I. Hilakivi-Clarke, L. Sflomos, G. Brisken, C. Gallagher, W. O'Connor, D.	2024	Rational therapeutic combination of Bromodomain and Extra-Terminal domain (BET) inhibitor and Fibroblast Growth Factor Receptor (FGFR) inhibitor for treatment of invasive lobular carcinoma	Cancer Research. Conference: San Antonio Breast Cancer Symposium. San Antonio, TX United States	84	9 Supplement		Background: Invasive lobular carcinoma (ILC) is the second most pervasive subtype after invasive ductal carcinoma (IDC), accounting for approximately 10-15% of all breast cancers. It is characterized by loss of E-cadherin expression and non-adherent tumor cells that invade the stroma in a single-file pattern. Women with ILC are typically diagnosed at an older age and later stage with ER-positive disease. ILC is more likely to exhibit late recurrence and metastasize to the gastrointestinal tract and urogenital tract compared with IDC. It is routinely treated with anti-endocrine therapy and chemotherapy, however, while not entirely chemo-refractory, displays a poor response to chemotherapy compared with IDC. As such, options for recurrent disease are limited and there is an urgent need to develop tailored therapy for ILC, especially for those patients that recur. The family of bromodomain and extra-terminal domain (BET) proteins, comprising BRD2/3/4/T, are epigenetic readers that bind to acetylated lysine residues on histones and recruit transcription factors to drive the expression of oncogenes. Previously. we discovered that BRD3 is a marker of poor prognosis in ILC and there is emerging evidence that BET inhibitors (iBET) are effective in diverse types of breast cancer. Here, we investigated the therapeutic potential of iBET in ILC, alone and in combination with FGFR inhibitors. Method(s): IC50s for a panel of iBET using two typical ILC cell lines MDA-MB-134VI (MM134) and SUM44PE (SUM44) were determined. RNA-sequencing and Genexplain analysis was applied to reveal transcriptional networks, master regulators and potential resistance mechanisms. BRD3 and FGFR3 were knocked down using siRNA to evaluate their function in ILC cell lines. Furthermore, we utilized ILC cell-derived xenograft (CDX) models in SCID-beige mice established by mammary intraductal (MIND) implantation to evaluate the therapeutic potency of iBET alone or in combination with fibroblast growth factor receptor (FGFR) inhibitor in vivo. Result(s): We demonstrated that iBET significantly inhibited ILC cell growth in both 2D and 3D culture, with the greatest potency demonstrated by JQ1 and Mivebresib (ABBV-075). RNA-sequencing revealed dysregulated pathways in cell cycle division, DNA damage, apoptosis and MAPK signaling following iBET treatment. Reverse engineering of transcriptional profiles using Genexplain revealed that FGFR3 is a significantly upregulated master regulator (MTR) among 142 MTRs across both cell lines and both iBETs. Upregulation of FGFR3 after iBET treatment was verified at the protein level by Western blotting. We also show that BRD3 and FGFR3 knockdown significantly inhibited cell growth, which supports the key role both play in ILC progression. Further, we analyzed the iBET therapeutic effect when combined with the FGFR inhibitor, erdafitinib, as a strategy to overcome potential resistance due to FGFR upregulation post iBET treatment. This revealed that the combination of iBET and erdafitinib could inhibit ILC cell growth more effectively compared to using either agent alone. Furthermore, our in vivo study showed that JQ1 could inhibit tumor growth in a SUM44-MIND model and alleviate metastasis to peritoneum, bone and ovary compared with the vehicle group. Moreover, we also assessed the combination of mivebresib and erdafitinib in vivo. This revealed that iBET and an FGFR inhibitor work synergistically to decrease tumour burden and metastatic potential in both MM134-MIND and SUM44-MIND models. Conclusion(s): Our results provide evidence that iBET, either alone or in combination with erdafitinib, is remarkably effective at inhibiting ILC growth, both in vitro and in vivo and represents a rational therapeutic strategy for recurrent ILC patients in the future.		https://dx.doi.org/10.1158/1538-7445.SABCS23-PO3-18-08	Animals/Nonhumans and Humans Dataset	Should be Removed
S. M. Gandy, J. Cull, B. Smith, R. Gibney, Z. Sewgobind, S. Parekh, I. Harding, S. Johnson, N. Hansford, K.	2024	Detection of Babesia species in questing Ixodes ricinus ticks in England and Wales	Ticks and Tick-borne Diseases	15(1) (no pagination)	102291		Babesiosis, a disease in humans and animals is caused by piroplasms from the genus Babesia and is transmitted by ixodid ticks. Bovine babesiosis, commonly called redwater fever, is reported in cattle from many regions of the British Isles. The presence of Babesia in questing ticks in the United Kingdom (UK) and its potential impact on public and animal health has not been widely studied. Therefore, this study aimed to assess the presence of Babesia spp. in England and Wales using ticks collected over a six-year period. Questing Ixodes ricinus nymphs were collected at 20 recreational areas between 2014 and 2019 and screened for Babesia. Of 3912 nymphs tested, Babesia spp. were detected in 15, giving an overall prevalence of 0.38% [95%CI: 0.21-0.63%]. A number of Babesia species were identified including B. venatorum (n = 9), B. divergens/capreoli (n = 5) and B. odocoilei-like species (n = 1). Based on the low prevalence of Babesia detected in questing I. ricinus nymphs in the recreational areas studied, the likelihood of exposure to Babesia-infected ticks is lower compared to other pathogens more widely studied in the UK (e.g. Borrelia burgdorferi s.l.). However, localized areas of elevated risk may occur in pockets in England and Wales.Copyright © 2023		https://dx.doi.org/10.1016/j.ttbdis.2023.102291	Animals/Nonhumans and Humans Dataset	Should be Retained
Z. S. Gan, A. A. Ghassemi, S. O'Connor, R. S.	2024	Exploiting the Phosphocreatine Energy Pathway to Enhance CAR T Memory Differentiation and Cytolytic Activity	Molecular Therapy	32(4 Supplement 1)		413-414	What fuels CAR T cell serial killing is unknown. T cells rely on their spare respiratory capacity (SRC), a finite energy reserve, to support persistence following adoptive transfer. The SRC depletes following antigen stimulation in vivo, rendering it obsolete. Given this inevitable decline, we explored alternate energy systems to support CAR T cell growth and differentiation. Competition for nutrients provides a barrier to adoptive immunotherapies, a feature exacerbated in solid tumors. We developed a crossover" model to exploit the most efficient fuel source that can be stored prior to adoptive transfer. As the phosphocreatine (PCr) energy system supports energy production independent of oxygen, we hypothesized that "loading" CAR T cells during their exvivo expansion will enhance their functional competence in hostile conditions. Using a gain-of-function approach, overexpression (OE) of key creatine kinases (CK), CKM and CKMT2, led to enhanced cytotoxicity, reduced terminal differentiation, and exhaustion-resistant phenotype following repeat antigen encounter. Using metabolic analysis and electron microscopy, we showed that CK-OE CAR T cells preserve intact mitochondrial structure and higher levels of citrate as well ATP, suggesting our model where the PCr/Creatine energy system can overcome energy deficits and sustain mitochondrial function in tumor environments. We are currently exploring the impact of creatine/CK on CAR T cell function in xenograft models of leukemia and neuroblastoma. Our findings reveal a novel conditioning strategy and genetic approach to overcome CAR T cell metabolic dysfunction in hostile tumor environments.Copyright © 2024"		https://dx.doi.org/10.1016/j.ymthe.2024.04.020	Animals/Nonhumans and Humans Dataset	Should be Removed
M. N. R. Gamaletsou, B. Brause, B. Bueno, M. A. Dadwal, S. S. Henry, M. W. Katragkou, A. Kontoyiannis, D. P. McCarthy, M. W. Miller, A. O. Moriyama, B. Pana, Z. D. Petraitiene, R. Petraitis, V. Roilides, E. Sarkis, J. P. Simitsopoulou, M. Sipsas, N. V. Taj-Aldeen, S. J. Zeller, V. Lortholary, O. Walsh, T. J.	2022	Osteoarticular Mycoses	Clinical Microbiology Reviews	35(4) (no pagination)	e00086-19		Osteoarticular mycoses are chronic debilitating infections that require extended courses of antifungal therapy and may warrant expert surgical intervention. As there has been no comprehensive review of these diseases, the International Consortium for Osteoarticular Mycoses prepared a definitive treatise for this important class of infections. Among the etiologies of osteoarticular mycoses are Candida spp., Aspergillus spp., Mucorales, dematiaceous fungi, non-Aspergillus hyaline molds, and endemic mycoses, including those caused by Histoplasma capsulatum, Blastomyces dermatitidis, and Coccidioides species. This review analyzes the history, epidemiology, pathogenesis, clinical manifestations, diagnostic approaches, inflammatory biomarkers, diagnostic imaging modalities, treatments, and outcomes of osteomyelitis and septic arthritis caused by these organisms. Candida osteomyelitis and Candida arthritis are associated with greater events of hematogenous dissemination than those of most other osteoarticular mycoses. Traumatic inoculation is more commonly associated with osteoarticular mycoses caused by Aspergillus and non-Aspergillus molds. Synovial fluid cultures are highly sensitive in the detection of Candida and Aspergillus arthritis. Relapsed infection, particularly in Candida arthritis, may develop in relation to an inadequate duration of therapy. Overall mortality reflects survival from disseminated infection and underlying host factors.Copyright © 2022 American Society for Microbiology. All Rights Reserved.		https://dx.doi.org/10.1128/cmr.00086-19	Animals/Nonhumans and Humans Dataset	Should be Retained
G. C. M. Galvan, E. Sanders, S. Ramirez-Torres, A. Stock, S. You, S. Riera, C. E. Tamukong, P. Smith-Warner, S. A. Genkinger, J. M. Luthringer, D. J. Freeman, M. R. Freedland, S. J.	2024	The effects of glycemic index on prostate cancer progression in a xenograft mouse model	Prostate Cancer and Prostatic Diseases	27(2)		348-354	Background: Previously, we found low-carbohydrate diets slowed prostate cancer (PC) growth and increased survival vs. a Western diet in mice, by inhibiting the insulin/IGF-1 axis. Thus, we tested whether modifying carbohydrate quality to lower glycemic index (GI) without changing quantity results in similar benefits as with reduced quantity. Method(s): Male SCID mice injected with LAPC-4 cells were single-housed and randomized when their tumors reached 200 mm3 on average to a LoGI (48% carbohydrate kcal, from Hylon-VII) or HiGI Western diet (48% carbohydrate kcal, from sucrose). Body weight and tumor volume were measured weekly. Body composition was assessed 35 days after randomization. Blood glucose and serum insulin, IGF-1 and IGFBP3 were measured at study end when tumor volumes reached 800 mm3. We analyzed gene expression of mice tumors by RNA-sequencing and human tumors using the Prostate Cancer Transcriptome Atlas. Result(s): There were no significant differences in tumor volume (P > 0.05), tumor proliferation (P = 0.29), and overall survival (P = 0.15) between groups. At 35 days after randomization, the LoGI group had 30% lower body fat (P = 0.007) despite similar body weight (P = 0.58). At sacrifice, LoGI mice had smaller livers (P < 0.001) and lower glucose (P = 0.15), insulin (P = 0.11), IGF-1 (P = 0.07) and IGF-1:IGFBP3 ratio (P = 0.05), and higher IGFBP3 (P = 0.09) vs. HiGI, although none of these metabolic differences reached statistical significance. We observed differential gene expression and pathway enrichment in mice tumors by diet. The most upregulated and downregulated gene in the LoGI group showed expression patterns more closely resembling expression in human benign prostate tissue vs. PC. Conclusion(s): In this single mouse xenograft model, consuming a low GI diet did not delay PC growth or survival vs. a high GI diet despite suggestions of decreased activation of the insulin/IGF-1 pathway. These data suggest that improving carbohydrate quality alone while consuming a high carbohydrate diet may not effectively slow PC growth.Copyright © The Author(s) 2023.		https://dx.doi.org/10.1038/s41391-023-00769-w	Animals/Nonhumans and Humans Dataset	Should be Removed
I. K. Galani, I. Karantani, I. Papoutsaki, V. Maraki, S. Papaioannou, V. Kazila, P. Tsorlini, H. Charalampaki, N. Toutouza, M. Vagiakou, H. Pappas, K. Kyratsa, A. Kontopoulou, K. Legga, O. Petinaki, E. Papadogeorgaki, H. Chinou, E. Souli, M. Giamarellou, H.	2018	Epidemiology and resistance phenotypes of carbapenemase-producing Klebsiella pneumoniae in Greece, 2014 to 2016	Eurosurveillance	23(31) (no pagination)	1700775		Background and aim: A multicentre nationwide surveillance studywas conducted inGreek hospitals to evaluate epidemiology of carbapenemase-producing Klebsiella pneumoniae clinical isolates, and their susceptibilities to last-line antibiotics. Method(s): Minimum inhibitory concentrations (MICs) were evaluated by Etest, colistin MICs were also evaluated by broth microdilution SensiTest (now known as ComASP) Colistin. Carbapenemase genes were detected by PCR. Clonal relatedness was assessed by PFGE. Isolates were prospectively collected between November 2014 and April 2016, from 15 hospitals. Result(s): Among 394 isolates, K. pneumoniae carbepenemase (KPC) remained the most prevalent carbapenemase (66.5%). NDM was the second most prevalent (13.7%), identified in 12 hospitals, followed by VIM (8.6%). OXA-48-and double carbapenemase-producers remained rare (3.6%, 6.3%, respectively). Carbapenemase-producing K. pneumoniae isolates showed high resistance to last-line antibiotics. Gentamicin and colistin were the most active in vitro with 61.9% and 59.6% of the isolates to be inhibited at <= 2mg/L, followed by fosfomycin (susceptibility (S): 58.4%) and tigecycline (S: 51.5%). Ceftazidime/avibactam inhibited 99.6% of KPC and 100% of OXA-48-like-producing isolates, while temocillin was active against 58% of KPC isolates at urinary breakpoint of <= 32mg/L* and only 2.7% at systemic breakpoint of <= 8mg/L. NDM-producing isolates belonged mainly to one clone, whereas KPC, VIM, OXA-48 and double carbapenemase-producers were mainly polyclonal. Conclusion(s): KPC remains the predominant carbapenemase among K. pneumoniae in Greece, followed by NDM, whereas changing trends of resistance rates to last-line antimicrobials against carbapenemase-producing K. pneumoniae with the exception of ceftazidime/avibactam mandates continuing surveillance to support clinical practice.Copyright © 2018, European Centre for Disease Prevention and Control (ECDC). All rights reserved.		https://dx.doi.org/10.2807/1560-7917.ES.2018.23.30.1700775	Animals/Nonhumans and Humans Dataset	Should be Retained
Y. S. Gai, L. Hui, W. Ouyang, Q. Anderson, C. J. Xiang, G. Ma, X. Zeng, D.	2016	New Bifunctional Chelator p-SCN-PhPr-NE3TA for Copper-64: Synthesis, Peptidomimetic Conjugation, Radiolabeling, and Evaluation for PET Imaging	Inorganic chemistry	55(14)		6892-6901	Bifunctional chelators play an important role in developing metallic radionuclide-based radiopharmaceuticals. In this study, a new bifunctional ligand, p-SCN-PhPr-NE3TA, was synthesized and conjugated to a very late antigen-4 targeting peptidomimetic, LLP2A, for evaluating its application in (64)Cu-based positron emission tomography (PET) imaging. The new ligand exhibited strong selective coordination of Cu(II), leading to a robust Cu complex, even in the presence of 10-fold Fe(III). The LLP2A conjugate of p-SCN-PhPr-NE3TA was prepared and successfully labeled with (64)Cu under mild conditions. The conjugate (64)Cu-NE3TA-PEG4-LLP2A showed significantly higher specific activity, compared with (64)Cu-NOTA-PEG4-LLP2A, while maintaining comparable serum stability. Subsequent biodistribution studies and PET imaging in mice bearing B16F10 xenografts confirmed its favorable in vivo performance and high tumor uptake with low background, rendering p-SCN-PhPr-NE3TA a promising bifunctional chelator for (64)Cu-based radiopharmaceuticals.		https://dx.doi.org/10.1021/acs.inorgchem.6b00395	Animals/Nonhumans and Humans Dataset	Should be Removed
J. N. Gachohi, P. Mogoa, E. Otieno, F. Muturi, M. Mwatondo, A. Ngere, I. Dawa, J. Nasimiyu, C. Osoro, E. Bett, B. Njenga, K.	2024	Higher livestock abortion burden in arid and semi-arid lands, Kenya, 2019-2020	PLoS ONE	19(2 February) (no pagination)	e0297274		Tracking livestock abortion patterns over time and across factors such as species and agroecological zones (AEZs) could inform policies to mitigate disease emergence, zoonoses risk, and reproductive losses. We conducted a year-long population-based active surveillance of livestock abortion between 2019 and 2020, in administrative areas covering 52% of Kenya's landmass and home to 50% of Kenya's livestock. Surveillance sites were randomly selected to represent all AEZs in the country. Local animal health practitioners electronically transmitted weekly abortion reports from each ward, the smallest administrative unit, to a central server, using a simple short messaging service (SMS). Data were analyzed descriptively by administrative unit, species, and AEZ to reveal spatiotemporal patterns and relationships with rainfall and temperature. Of 23,766 abortions reported in all livestock species, sheep and goats contributed 77%, with goats alone contributing 53%. Seventy-seven per cent (n = 18,280) of these abortions occurred in arid and semi-arid lands (ASALs) that primarily practice pastoralism production systems. While spatiotemporal clustering of cases was observed in May-July 2019 in the ASALs, there was a substantial seasonal fluctuation across AEZs. Kenya experiences high livestock abortion rates, most of which go unreported. We recommend further research to document the national true burden of abortions. In ASALs, studies linking pathogen, climate, and environmental surveillance are needed to assign livestock abortions to infectious or non-infectious aetiologies and conducting human acute febrile illnesses surveillance to detect any links with the abortions.Copyright © 2024 Public Library of Science. All rights reserved.		https://dx.doi.org/10.1371/journal.pone.0297274	Animals/Nonhumans and Humans Dataset	Should be Removed
N. N. M. Gabriel, N. Cho, K. Jayachandran, K. Zhang, J. Patti, G. Schwarz, J.	2024	Co-targeting asparagine and glutamine metabolism is a viable treatment strategy for PI3K/PTEN mutated cervical cancer	Cancer Research. Conference: American Association for Cancer Research Annual Meeting, AACR	84	6 Supplement		Purpose Statement: Alterations in the PI3K/AKT signaling pathway are common in cervical cancer. The most commonly observed mutations are in PIK3CA (26%) and PTEN (8%). However, the biological and metabolic implications of acquiring these mutations in the cervical cancer genome are poorly characterized. Materials/Methods: Isogenic cell lines with PIK3CA E545K and PTEN null mutations were generated using Crispr/CAS9. Cell viability and clonogenic cell survival assays were performed in the presence and absence of inhibitors of glutamine and asparagine metabolism. Glucose and glutamine metabolism was evaluated by stable isotope labeling with U13C glucose and13C5 glutamine in presence of glutamine antagonist DON. RNA-seq was employed to evaluate transcriptomic alterations. Result(s): Introduction of the PIK3CA E545K mutation and PTEN mutation in cervical tumor cells leads to an increase in AKT signaling compared to the parental (wild-type) cells. Notably, RNASeq and mass spectrometric analysis of both the tumor cells and their culture media revealed heightened dependencies on glucose and glutamine in the tumor cells carrying the PIK3CA E545K and PTEN mutations as compared to the wild-type cells. Treatment with glutamine antagonists (DON, JHU-083) and GLS inhibitors (CB-839 and IACS-6274), resulted in reduced cell viability and clonogenic survival in tumor cells with PI3K/PTEN mutation compared to wild-type. Additionally, we observed a metabolic reliance on the amino acid asparagine in tumors with PI3K/PTEN alterations when treated with DON. Asparaginase in combination with DON effectively inhibited the proliferation of human and mouse cell lines derived from primary tumors with PTEN mutations. Furthermore, the incorporation of a glutamine antagonist and asparaginase into conventional chemoirradiation further enhanced the therapeutic efficacy in cervical tumors with PI3K/PTEN alterations which are otherwise treatment resistant. Conclusion(s): Orthogonal evaluations using glutamine agonists, GLS inhibitors, and mass spectrometric point to a significant role played by PI3K/PTEN mutations in altering cervix tumor cell metabolism towards a more glutamine dependent phenotype. This study suggests a potential strategy for improving the treatment of PI3K-AKT-altered cervical tumors by targeting glutamine and asparagine metabolism in combination with standard therapies. These treatment strategies are currently being evaluated in vivo using a patient derived xenograft model with PIK3CA E545K mutation as well as an immunocompetent cervical tumor model in mice with PTEN deletion.		https://dx.doi.org/10.1158/1538-7445.AM2024-2871	Animals/Nonhumans and Humans Dataset	Should be Removed
A. R. Gabriel, S. Cooper, L. F. Gajendrareddy, P. Huang, C. C. Kang, M. Thalji, G.	2023	Comparative Osteogenesis of Three Clinical Bone Graft Materials: An In Vivo Study	International Journal of Oral and Maxillofacial Implants	38(6)		1175-1181	Purpose: To investigate bone regeneration among three different bone graft materials in a rat calvarum model. Material(s) and Method(s): A total of 24 rats had two 5-mm defects placed per calvarial. Rats were divided into four groups: bovine xenograft (XG), demineralized bone matrix (DBM), mineralized bone graft (MBG), and collagen membrane control (CC). Within each group, samples were collected at two time points: 4 weeks (T4) and 8 weeks (T8). Bone regeneration was assessed by microcomputed tomography (micro-CT) imaging and was analyzed using MATLAB software. Additionally, the fixed samples were subsequently demineralized for immunohistochemistry and histomorphometry. Slides were mounted and stained with hematoxylin and eosin (H&E) stain as well as bone morphogenetic protein 2 (BMP-2) and runt-related transcription factor 2 (RUNX2) markers. The numbers of positive cells/area were calculated for each group and analyzed. Result(s): At 4 weeks, DBM showed low mineral density (7.7%) compared to the control (25.2%), but increased dramatically at 8 weeks (DBM, T8 = 27.6% CC, T8 = 27.2%). Xenograft material showed an increase in mineral desnity between T4 and T8 (XG, T4 = 25.0% XG, T8 = 32.3%). MBG remained consistent over the 8-week trial period (MBG, T4 = 30.4% MBG, T8 = 30.4%). BMP-2 expression was present in cells adherent to all graft materials. RUNX2 expression was also observed in cells adherent to all graft materials, indicating that during the 4- to 8-week healing period, all materials supported osteogenesis. Conclusion(s): Compared to other materials, the DBM had high osteoinductive properties during the 4- to 8-week time period based on increased mineral content. All materials were associated with immunohistologic evidence of osteogenesis in the rat calvarial defect model.Copyright © 2023 by Quintessence Publishing Co Inc.		https://dx.doi.org/10.11607/JOMI.9836	Animals/Nonhumans and Humans Dataset	Should be Removed
S. K. Fushida, M. Oyama, K. Hirono, Y. Nezuka, H. Takeda, T. Tsukada, T. Fujimoto, D. Ohyama, S. Fujimura, T. Ohta, T.	2015	Randomized Phase II trial of paclitaxel plus valproic acid vs paclitaxel alone as second-line therapy for patients with advanced gastric cancer	OncoTargets and Therapy	8		939-941	The standard regimen of second-line chemotherapy for patients with unresectable gastric cancer has not been established. However, weekly paclitaxel (wPTX) has become the preferable second-line chemotherapy in Japan. Histone deacetylase (HDAC) inhibitors have been shown to have antiproliferative activity through cell-cycle arrest, differentiation, and apoptosis in gastric cancer cells. One HDAC inhibitor, valproic acid (VPA), also inhibits tumor growth by inducing apoptosis, and enhances the efficacy of paclitaxel in a mouse xenograft model of gastric cancer. wPTX plus VPA as a second-line chemotherapy is expected to improve survival in gastric cancer patients. A multicenter randomized Phase II study was conducted to compare the effects of wPTX plus VPA and wPTX alone. A total of 66 patients participated in this study. The primary end point of the study was overall survival, and secondary end points were progression-free survival, response rate, and assessment of peripheral neuropathy.Copyright © 2015 Fushida et al.		https://dx.doi.org/10.2147/OTT.S83114	Animals/Nonhumans and Humans Dataset	Should be Retained
L. H. Furic, N. Ferreira, R. Panov, K. Huglo, A. Rebello, R. Kusnadi, E. Drygin, D. Haddach, M. Hannan, R.	2024	PMR-116, a second generation RNA Polymerase I inhibitor	Cancer Research. Conference: American Association for Cancer Research Annual Meeting, AACR	84	6 Supplement		Introduction: Inhibition of RNA Polymerase I, the enzyme responsible for the synthesis of ribosomal RNAs, the nucleic scaffold of ribosomes, has been proven as a novel therapeutic target as most cancer cells are 'addicted' to ribosome biogenesis. Method(s): In collaboration with Pimera Inc, we developed and tested the efficacy of a second generation RNA polymerase I inhibitor, PMR-116, in various pre-clinical cancer models. On-target activity of PMR-116 was confirmed in peripheral blood cells isolated from patients with solid tumors enrolled in a phase I trial of PMR-116. Result(s): PMR-116 potently inhibits Pol I transcription with ~200 fold higher selectivity towards Pol I compared to Pol II transcription. PMR-116 inhibits rRNA synthesis by stalling the Pol I complex at the rDNA promoter preventing promoter escape and consequently elongation. PMR-116 anti-cancer activity was evaluated against a panel of over 100 cancer cell lines representative of 20 major types of solid and haematological malignancies. This new Pol I inhibitor exhibited broad anti-proliferative and cytotoxic activity with an IC50 ranging from 32-4500nM and a median IC50 of 300nM. In contrast, cells derived from normal tissues were significantly less sensitive (IC50 ranging from 6-33muM). In vivo, PMR-116 significantly improved survival and reduce tumor burden in several preclinical models such as Vk*MYC transgenic model of indolent multiple myeloma, CT26 xenograft model of colorectal cancer, MMTV-PyMT transgenic model of metastatic breast cancer, mixed-lineage leukemia (MLL)-eleven nineteen leukemia (ENL)+Nras acute myeloid leukemia (+/-p53 mutation) and patientderived xenografts of prostate cancer and AML. In a phase I trial of PMR-116, on-target activity of PMR-116 was observed in cells derived from the peripheral blood. Conclusion(s): PMR-116 significantly reduced cancer growth in a wide range of tumor models, including GEMM, syngeneic and PDX models. PMR-116 is undergoing clinical testing in phase I in solid tumors with the objective to determine maximum tolerated dose and identify a phase II dose.		https://dx.doi.org/10.1158/1538-7445.AM2024-3326	Animals/Nonhumans and Humans Dataset	Should be Removed
K. T. Fujiwara, A. B. Sudo, H. Sugyo, A. Hamakubo, T. Higashi, T.	2023	The tyrosine kinase inhibitor nintedanib enhances the efficacy of 90Y-labeled B5209B radioimmunotherapy targeting ROBO1 without increased toxicity in small-cell lung cancer xenograft mice	Nuclear Medicine Communications	45(1)		68-76	Background Small cell lung cancer (SCLC) has a poor prognosis, and Roundabout homolog 1 (ROBO1) is frequently expressed in SCLC. ROBO1-targeted radioimmunotherapy (RIT) previously showed tumor shrinkage, but regrowth with fibroblast infiltration was observed. The fibroblasts would support tumor survival by secreting growth factors and cytokines. Inhibition of fibroblasts offers a candidate strategy for increasing RIT efficacy. Here, we evaluated the efficacy of combination therapy with 90Y-labeled anti-ROBO1 antibody B5209B (90Y-B5209B) and the tyrosine kinase inhibitor nintedanib in SCLC xenograft mice. Methods Subcutaneous NCI-H69 SCLC xenograft mice were divided into four groups: saline, nintedanib alone, RIT alone, and a combination of RIT with nintedanib (combination). A single dose of 7.4 MBq of 90Y-B5209B was injected intravenously. Nintedanib was orally administered at a dose of 400 microg five times a week for 4 weeks. Tumor volumes and body weights were measured regularly. Tumor sections were stained with hematoxylin and eosin or Masson trichrome. Results All six tumors in the combination therapy group disappeared, and four tumors showed no regrowth. Although RIT alone induced similar tumor shrinkage, regrowth was observed. Prolonged survival in the combination therapy group was found compared with the other groups. Temporary body weight loss was observed in RIT and combination therapy. There is no difference in fibroblast infiltration between RIT alone and the combination. Conclusion Nintedanib significantly enhanced the anti-tumor effects of RIT with the 90Y-B5209B without an increase in toxicity. These findings encourage further research into the potential clinical application of combining RIT with nintedanib. Nucl Med Commun 45: 68-76 Copyright © 2023 The Author(s). Published by Wolters Kluwer Health, Inc.		https://dx.doi.org/10.1097/MNM.0000000000001775	Animals/Nonhumans and Humans Dataset	Should be Removed
K. Y. Fujita, M. Morishita, A. Ono, M. Himoto, T. Kobara, H. Masaki, T.	2024	Cabozantinib inhibits the growth of lenvatinib-resistant hepatoma cells restoring FTCD expression	Biochemical Pharmacology	226(no pagination)	116321		Cabozantinib is a newly developed tyrosine kinase inhibitor, which is applied on patients with hepatocellular carcinoma (HCC) unresponsive to conventional tyrosine kinase inhibitors, including lenvatinib. However, the mechanism of cabozantinib efficacy for lenvatinib-resistant tumor cells has not been well established in basic studies. The purpose of this study is to elucidate the mechanisms by which cabozantinib inhibits tumor growth of lenvatinib-resistant hepatocellular carcinoma cell lines in vitro and in vivo. We established a lenvatinib-resistant Hep3B cell line (Hep3B-LR) and evaluated the inhibitory effect of cabozantinib on the growth of Hep3B-LR cells. Hep3B-LR exhibited approximately 20 times greater IC50 for lenvatinib than the wild type. Compared with wild-type Hep3B, Hep3B-LR was characterized by enhanced expression of EGFR, MET and ErbB2. Cabozantinib suppressed tumor growth of Hep3B-LR in vitro and in vivo. Microarray analysis and real-time qPCR using the xenografts revealed cabozantinib downregulated miR-126-3p, a tumor suppressor miRNA, suggesting that miR-126-3p did not contribute to tumor inhibitory effect of cabozantinib. Proteome analysis using xenograft tissues demonstrated an upregulation of FTCD, a tumor suppressor gene, by cabozantinib administration. The enhanced expression of FTCD by cabozantinib was confirmed by western blot and immunohistochemistry analysis. Furthermore, FTCD expression in Hep3B-LR before cabozantinib administration was weaker than that in wild-type Hep3B. FTCD expression was weakened along with acquisition of lenvatinib-resistance, and was restored by cabozantinib administration. FTCD may be a novel therapeutic target of cabozantinib in case of lenvatinib treatment failure.Copyright © 2024 Elsevier Inc.		https://dx.doi.org/10.1016/j.bcp.2024.116321	Animals/Nonhumans and Humans Dataset	Should be Removed
M. V. G.-S. Fuentes, M. Richter, O. Saez-Duran, S. Bueno-Mari, R. Osuna, A. Galan-Puchades, M. T.	2024	Local terrestrial snails as natural intermediate hosts of the zoonotic parasite Angiostrongylus cantonensis in the new European endemic area of Valencia, Spain	Zoonoses and Public Health	71(4)		451-456	Aim: The rat lungworm, Angiostrongylus cantonensis, has recently been found in the city of Valencia, parasitizing rats, Rattus norvegicus and Rattus rattus, its natural definitive hosts. This is the first finding of this zoonotic nematode in continental Europe. After informing local and national health authorities, the collection of local terrestrial snails took place with the aim of elucidating their potential role as intermediate hosts of A. cantonensis. Methods and Results: A total of 145 terrestrial snails, belonging to the species Cernuella virgata, Cornu aspersum, Eobania vermiculata, Otala punctata, Pseudotachea splendida, Rumina decollata and Theba pisana, were randomly collected between May and December 2022 in public gardens, parks and orchards in six districts of Valencia, in five of which A. cantonensis had been reported previously in rats. Once collected and identified, the snails were frozen at -20degreeC. Subsequently, the DNA was isolated and screened by PCR using specific primers targeting the A. cantonensis COI gene. Seven individual snails, belonging to the species C. virgata, C. aspersum and T. pisana, were positive, for an overall prevalence of 4.8%. The PCR product from one of them was sequenced by Sanger sequencing. Conclusion(s): The three positive terrestrial snail species are among the edible species that are frequently included in various dishes in Spain. C. virgata is reported as a previously unrecorded intermediate host and should be added to the list of more than 200 species of terrestrial snails that have been reported worldwide as intermediate hosts of the rat lungworm. Considering that these terrestrial snails may release infective larvae of A. cantonensis on leafy green vegetables on which they feed and during their handling and preparation for consumption, prophylactic measures to prevent human neuroangiostrongyliasis in Valencia and other regions to which this zoonotic parasite may spread are recommended.Copyright © 2024 The Authors. Zoonoses and Public Health published by Wiley-VCH GmbH.		https://dx.doi.org/10.1111/zph.13131	Animals/Nonhumans and Humans Dataset	Should be Retained
Y. T. Z. Fu, H. B. Zhou, L. Zhang, D. Q. Liu, X. L. Sun, H.	2017	Valproic acid, targets papillary thyroid cancer through inhibition of c-Met signalling pathway	American Journal of Translational Research	9(6)		3138-3147	Tyrosine kinase receptors such as c-Met and its ligands are interesting therapeutic targets that have been reported to be involved in the progression of several types of cancers. Histone deacetylase inhibitor, valproic acid (VPA) is one such compound with promising anti-cancer properties. The current study was designed to evaluate the c-Met activity of VPA in thyroid carcinoma. A total 36 nu/nu mice with SW1736 cells-induced tumours were randomised into three treatment groups (5, 15, 30 mg/kg/day p.o. VPA n = 9/group). Various cellular and enzy-matic assays were performed to evaluate the dose-response relationship of VPA in c-Met inhibition. In vitro assays revealed that VPA (IC50, 5-26 nmol/l) shows c-Met phosphorylation and c-Met-dependent inhibition of cellprolifera-tion. This causes inhibition of downstream signalling pathways in human thyroid cancer cell lines (SW1736, WRO). Additionally, VPA also showed anti-angiogenetic activity in HGF-stimulated endothelial cell. VPA showed significant reduction in tumour size in xenograft model (P = 0.023) with high levels of c-Met expression. The anticancer activity was found to be dose dependent and strongly correlated with c-Met expression. Thus, this novel finding paves way for investigation of new mechanism of action and its validation in clinical settings.Copyright © 2017, E-Century Publishing Corporation. All rights reserved.			Animals/Nonhumans and Humans Dataset	Should be Removed
R. S. Freeman, S. Khan, A. G. Mathew, S. C. Souness, S. Burns, E. R. Um, J. S. Tanaka, K. Cai, W. Yoo, S. Dunbar, A. Park, Y. McAvoy, D. Hosszu, K. K. Levine, R. L. Boelens, J. J. Lorenz, I. C. Brentjens, R. J. Daniyan, A. F.	2024	Developing a membrane-proximal CD33-targeting CAR T cell	Journal for ImmunoTherapy of Cancer	12(5) (no pagination)	e009013		Background CD33 is a tractable target in acute myeloid leukemia (AML) for chimeric antigen receptor (CAR) T cell therapy, but clinical success is lacking. Methods We developed 3P14HLh28Z, a novel CD33-directed CD28/CD3Z-based CAR T cell derived from a high-affinity binder obtained through membrane-proximal fragment immunization in humanized mice. Results We found that immunization exclusively with the membrane-proximal domain of CD33 is necessary for identification of membrane-proximal binders in humanized mice. Compared with clinically validated lintuzumab-based CAR T cells targeting distal CD33 epitopes, 3P14HLh28Z showed enhanced in vitro functionality as well as superior tumor control and increased overall survival in both low antigen density and clinically relevant patient-derived xenograft models. Increased activation and enhanced polyfunctionality led to enhanced efficacy. Conclusions Showing for the first time that a membrane-proximal CAR is superior to a membrane-distal one in the setting of CD33 targeting, our results demonstrate the rationale for targeting membrane-proximal epitopes with high-affinity binders. We also demonstrate the importance of optimizing CAR T cells for functionality in settings of both low antigen density and clinically relevant patient-derived models.Copyright © Author(s) (or their employer(s)) 2024. Re-use permitted under CC BY-NC. No commercial re-use. See rights and permissions. Published by BMJ.		https://dx.doi.org/10.1136/jitc-2024-009013	Animals/Nonhumans and Humans Dataset	Should be Removed
L. L. Fourchault, A. Mbakop, D. R. N. Saliu, G. T. Gryseels, S. Verheyen, E. Kreppel, K.	2024	A systematic review and analysis of health risks associated with zootherapeutic practices in Africa	medRxiv.	16			Background Over five billion people globally rely on a plant- and animal-based pharmacopoeia for their healthcare needs. The inhalation, topical application, subcutaneous injection, or ingestion of animal products - such as faeces, fur, milk, blood, brain tissue, or meat - likely facilitates the spill over of zoonotic pathogens. Certain practices use species known to be involved in the transmission of pathogens of public health relevance, such as reservoir species for filoviruses, poxviruses, and coronaviruses. These practices and the public health risk they entail have not been previously reviewed and analysed for the African continent. Methods We first conducted a systematic review of literature using web-scraping algorithms targeted at peer-reviewed (PubMed) and peer-reviewed or grey literature (Google Scholar) databases, followed by manual search of reference lists published before July 30th, 2023. We used terms encompassing zoo*, animal*, health*, practice*, tradition* followed by a list of all 54 African countries in combination with Boolean operators. We then created a categorical score reflecting the risk of zoonotic pathogen spill over for each recorded zootherapeutic practice, and compared this risk between geographic regions and between demographic groups. Findings A total of 53 studies were included, reporting the use of over 2,000 zootherapeutic practices. Half of the included studies were published after 2020. Nigerian, Ethiopian, Tanzanian and South African practices were comparatively well documented. The mean total risk score was significantly lower in western (13.27 +/- 0.13, p < 0.0001), central (14.80 +/- 0.27, p < 0.003), and southern (13.48 +/- 0.23, p < 0.0001) Africa, compared to eastern Africa, while there was no significant difference between eastern and northern Africa (15.25 +/- 0.26, p = 0.16). Further, we found that physically sick children are overall at increased risk for pathogen spill over (13.20 +/- 0.36 out of a possible sub-score of 20, p = 0.001 < 0.05) compared to physically sick adults, and that pregnant or lactating women are exposed to animal tissues of significantly greater infectious potential (4.01 +/- 0.15, p = 0.032 <0.05). Interpretation The WHO recently hosted its first global summit on Traditional, Complementary and Integrative Medicine (TCIM), highlighting its importance to fulfil SDG 3: Good Health and Wellbeing. Where other forms of healthcare are unavailable or inefficient, zootherapeutic practices can provide valuable solutions to acute, chronic, physical, and psychological issues. However, significant risks of zoonotic disease transmission exist. This article aims to guide research on sustainable alternatives to mainstream medical treatments that balance cultural significance and public health.Copyright The copyright holder for this preprint is the author/funder, who has granted medRxiv a license to display the preprint in perpetuity. It is made available under a CC-BY-NC-ND 4.0 International license.		https://dx.doi.org/10.1101/2024.02.14.24302750	Animals/Nonhumans and Humans Dataset	Should be Retained
A. K. Fouquet, P. J. R. Recoder, R. S. Prates, I. Camacho, A. Marques-Souza, S. Ghellere, J. M. McDiarmid, R. W. Rodrigues, M. T.	2024	Relicts in the mist: Two new frog families, genera and species highlight the role of Pantepui as a biodiversity museum throughout the Cenozoic	Molecular phylogenetics and evolution	191		107971	The iconic mountains of the Pantepui biogeographical region host many early-diverging endemic animal and plant lineages, concurring with Conan Doyle's novel about an ancient Lost World". While this is the case of several frog lineages, others appear to have more recent origins, adding to the controversy around the diversification processes in this region. Due to its remoteness, Pantepui is challenging for biological surveys, and only a glimpse of its biodiversity has been described, which hampers comprehensive evolutionary studies in many groups. During a recent expedition to the Neblina massif on the Brazil-Venezuela border, we sampled two new frog species that could not be assigned to any known genus. Here, we perform phylogenetic analyses of mitogenomic and nuclear loci to infer the evolutionary relationships of the new taxa and support their description. We find that both species represent single lineages deeply nested within Brachycephaloidea, a major Neotropical clade of direct-developing frogs. Both species diverged >45 Ma from their closest relatives: the first is sister to all other Brachycephaloidea except for Ceuthomantis, another Pantepui endemic, and the second is sister to Brachycephalidae, endemic to the Brazilian Atlantic Forest. In addition to these considerable phylogenetic and biogeographic divergences, external morphology and osteological features support the proposition of two new family and genus-level taxa to accommodate these new branches of the amphibian tree of life. These findings add to other recently described ancient vertebrate lineages from the Neblina massif, providing a bewildering reminder that our perception of the Pantepui's biodiversity remains vastly incomplete. It also provides insights into how these mountains acted as "museums" during the diversification of Brachycephaloidea and of Neotropical biotas more broadly, in line with the influential "Plateau theory". Finally, these discoveries point at the yet unknown branches of the tree of life that may go extinct, due to global climate change and zoonotic diseases, before we even learn about their existence, amphibians living at higher elevations being particularly at risk.Copyright © 2023 Elsevier Inc. All rights reserved."		https://dx.doi.org/10.1016/j.ympev.2023.107971	Animals/Nonhumans and Humans Dataset	Should be Removed
K. G. A. Fleten, Y. Lovstakken, E. Herud, T. M. Waagene, S. Flatmark, K.	2024	Experimental hyperthermic intraperitoneal chemotherapy in mice: Establishment of a novel ovarian cancer xenograft model	Cancer Research. Conference: American Association for Cancer Research Annual Meeting, AACR	84	6 Supplement		Introduction: The peritoneum is a common metastatic site for several abdominal cancers, including ovarian and colorectal cancer. Peritoneal metastasis is associated with poor prognosis and poor response to therapy. A potentially curative treatment is cytoreductive surgery (CRS) to remove all visible tumor tissue, followed by perfusion with hyperthermic intraperitoneal chemotherapy (HIPEC) to eliminate small residual tumors and free-floating tumor cells. Hyperthermia can enhance the cytotoxic effect of the drug, inhibit DNA repair and activate the immune system. At the current time, there is no standardized protocol for performing HIPEC, and there is a large variation regarding key parameters, such as choice of drug, drug concentration, treatment duration, carrier solution, volume and temperature. The impact of these parameters is unknown, and in vivo models can be a helpful tool to better understand some of these parameters to improve this treatment strategy. Method(s): HIPEC was established in a murine xenograft model of ovarian cancer to evaluate the response to intraperitoneal perfusion of cisplatin and mitomycin C for 30 min at 41.5degreeC (HIPEC) and 37degreeC (NIPEC) compared to no treatment or intraperitoneal perfusion with saline at 41.5degreeC. The luciferase transfected B76 ovarian cancer cell line was injected intraperitoneally and treatment was performed on day 4 when the tumors were < 2 mm. Treatment efficacy was assessed by weekly luminescence measurement, tumor weight at an early time point (day 17), and overall survival. Result(s): Intraperitoneal perfusion with cisplatin or mitomycin C significantly inhibited tumor growth as assessed by luminescence, tumor weight on day 17, as well as increased overall survival of the mice compared to control treatment from 25-27 days to 36 days for cisplatin and 37 days for mitomycin C. No significant differences in tumor growth or survival were observed by the addition of hyperthermia. However, a slight reduction of tumor weight at day 17 was observed in the HIPEC groups. Conclusion(s): We have established a functional closed HIPEC model in mice bearing peritoneal metastases from the B76 ovarian cancer cell line which accurately mimics many features of the procedure in patients. Intraperitoneal perfusion of both cisplatin and mitomycin C efficaciously inhibited tumor growth and improved overall survival of the mice. Addition of hyperthermia caused an additional modest, temporary growth inhibition which did not translate into improved long-term outcome.		https://dx.doi.org/10.1158/1538-7445.AM2024-2825	Animals/Nonhumans and Humans Dataset	Should be Removed
R. E. Fleischer, G. J. Schwensow, N. I. Paraskevopoulou, S. Mayer, G. Corman, V. M. Drosten, C. Wilhelm, K. Heni, A. C. Sommer, S. Schmid, D. W.	2024	Immunogenetic-pathogen networks shrink in Tome's spiny rat, a generalist rodent inhabiting disturbed landscapes	Communications biology	7(1)		169	Anthropogenic disturbance may increase the emergence of zoonoses. Especially generalists that cope with disturbance and live in close contact with humans and livestock may become reservoirs of zoonotic pathogens. Yet, whether anthropogenic disturbance modifies host-pathogen co-evolutionary relationships in generalists is unknown. We assessed pathogen diversity, neutral genome-wide diversity (SNPs) and adaptive MHC class II diversity in a rodent generalist inhabiting three lowland rainforest landscapes with varying anthropogenic disturbance, and determined which MHC alleles co-occurred more frequently with 13 gastrointestinal nematodes, blood trypanosomes, and four viruses. Pathogen-specific selection pressures varied between landscapes. Genome-wide diversity declined with the degree of disturbance, while MHC diversity was only reduced in the most disturbed landscape. Furthermore, pristine forest landscapes had more functional important MHC-pathogen associations when compared to disturbed forests. We show co-evolutionary links between host and pathogens impoverished in human-disturbed landscapes. This underscores that parasite-mediated selection might change even in generalist species following human disturbance which in turn may facilitate host switching and the emergence of zoonoses.Copyright © 2024. The Author(s).		https://dx.doi.org/10.1038/s42003-024-05870-x	Animals/Nonhumans and Humans Dataset	Should be Removed
K. L. Fischer, L. Witjas, F. Luo, Y. Schnieke, A.	2023	Evaluation of immune reactions in multi-knockout kidneys after perfusion with human blood	Transplantation	107(10 Supplement 2)		75	Introduction: Organ transplantation is currently the best therapy for patients with end-stage organ failure, and genetically-modifed pigs are a promising solution to cover the huge world-wide demand for organs. To understand the immune rejection mechanisms in the xenograft, ex vivo organ perfusion systems and single cell RNA sequencing technologies (scRNAseq) can provide detailed insights into humoral and cellular immune responses. Method(s): Kidneys of genetically-modifed 4x knockout (4xKO) pigs, carrying inactivations of GGTA1, CMAH, B4GALNT2 and SLAI, and wildtype pigs were perfused for 6 hours with human blood. Renal injury, complement deposition, coagulation, immune cell infltration and single cell analysis of endothelial cells from 4xKO and wildtype control pigs were assessed by immunohistochemistry, coagulation assays and scRNAseq data analysis. Result(s): Histological analysis and scRNAseq revealed overall strongly reduced immune reactions in the 4xKO kidneys compared to the wildtype controls. A compartment-specifc endothelial activation could be shown with cortical and endothelial cells being more affected. Differential gene expression analysis revealed a downregulation of infammatory-, apoptotic-and innate signaling pathways. Conclusion(s): Inactivations of xenoantigens has become a valuable approach to reduce rejection mechanisms. ScRNAseq data will be very useful to identify previously unknown antigens. The 4xKO genotype already revealed strongly reduced endothelial activation and immune responses that will be decisive to enable clinical xenotransplantation and long-term graft survival.		https://dx.doi.org/10.1097/01.tp.0000994164.01836.d5	Animals/Nonhumans and Humans Dataset	Should be Removed
C. B. Fieuws, J. W. Parton, B. De Neef, E. De Wever, O. Hoorne, M. Estrada, M. F. Van Dorpe, J. Denys, H. Van de Vijver, K. Claes, K. B. M.	2024	Zebrafish Avatars: Toward Functional Precision Medicine in Low-Grade Serous Ovarian Cancer	Cancers	16(10) (no pagination)	1812		Ovarian cancer (OC) is an umbrella term for cancerous malignancies affecting the ovaries, yet treatment options for all subtypes are predominantly derived from high-grade serous ovarian cancer, the largest subgroup. The concept of functional precision medicine" involves gaining personalized insights on therapy choice, based on direct exposure of patient tissues to drugs. This especially holds promise for rare subtypes like low-grade serous ovarian cancer (LGSOC). This study aims to establish an in vivo model for LGSOC using zebrafish embryos, comparing treatment responses previously observed in mouse PDX models, cell lines and 3D tumor models. To address this goal, a well-characterized patient-derived LGSOC cell line with the KRAS mutation c.35 G>T (p.(Gly12Val)) was used. Fluorescently labeled tumor cells were injected into the perivitelline space of 2 days' post-fertilization zebrafish embryos. At 1 day post-injection, xenografts were assessed for tumor size, followed by random allocation into treatment groups with trametinib, luminespib and trametinib + luminespib. Subsequently, xenografts were euthanized and analyzed for apoptosis and proliferation by confocal microscopy. Tumor cells formed compact tumor masses (n = 84) in vivo, with clear Ki67 staining, indicating proliferation. Zebrafish xenografts exhibited sensitivity to trametinib and luminespib, individually or combined, within a two-week period, establishing them as a rapid and complementary tool to existing in vitro and in vivo models for evaluating targeted therapies in LGSOC.Copyright © 2024 by the authors."		https://dx.doi.org/10.3390/cancers16101812	Animals/Nonhumans and Humans Dataset	Should be Removed
A. L. Fierro-Arenas, G. Camhi-Vainroj, I. Basterrechea, B. Parada-Venegas, D. Lobos-Gonzalez, L. Dubois-Camacho, K. Araneda, C. Romero, C. Dominguez, A. Vasquez, G. Lopez, K. F. Alvarez, K. Gonzalez, C. M. Hager Ribeiro, C. Balboa, E. Eugenin, E. Hermoso, M. A. De la Fuente Lopez, M.	2024	Pannexin-1 expression in tumor cells correlates with colon cancer progression and survival	Life Sciences	351(no pagination)	122851		Aims: Pannexin-1 (PANX1) is a hemichannel that releases ATP upon opening, initiating inflammation, cell proliferation, and migration. However, the role of PANX1 channels in colon cancer remains poorly understood, thus constituting the focus of this study. Main Method(s): PANX1 mRNA expression was analyzed using multiple cancer databases. PANX1 protein expression and distribution were evaluated by immunohistochemistry on primary tumor tissue and non-tumor colonic mucosa from colon cancer patients. PANX1 inhibitors (probenecid or 10Panx) were used to assess colon cancer cell lines viability. To study the role of PANX1 in vivo, a subcutaneous xenograft model using HCT116 cells was performed in BALB/c NOD/SCID immunodeficient mice to evaluate tumor growth under PANX1 inhibition using probenecid. Key Findings: PANX1 mRNA was upregulated in colon cancer tissue compared to non-tumor colonic mucosa. Elevated PANX1 mRNA expression in tumors correlated with worse disease-free survival. PANX1 protein abundance was increased on tumor cells compared to epithelial cells in paired samples, in a cancer stage-dependent manner. In vitro and in vivo experiments indicated that blocking PANX1 reduced cell viability and tumor growth. Significance: PANX1 can be used as a biomarker of colon cancer progression and blocking PANX1 channel opening could be used as a potential therapeutic strategy against this disease.Copyright © 2024		https://dx.doi.org/10.1016/j.lfs.2024.122851	Animals/Nonhumans and Humans Dataset	Should be Removed
Y. Z. Feng, M. Sun, F. Kong, Z. Sun, Z. Hu, L. Wang, J. Hua, Q. Yu, J.	2019	The inhibition effects of apatinib on cell proliferation, migration and apoptosis in esophageal carcinoma via Ras / Raf / MEK / ERK and JAK2 / STAT3 pathways. [Chinese] Ras / Raf / MEK / ERK JAK2 / STAT3	Chinese Journal of Oncology	41(4)		263-275	Objective To investigate the in vitro and in vivo effects of apatinib in esophageal squamous cell carcinoma and the underlying mechanisms. Methods The esophageal cancer cells, KYSE-150 and ECA-109, were divided into control group and apatinib treatment group at the concentrations of 2.5, 5, 10, 20 and 40 mumol/ L respectively. All of experiments were performed in triplicate. MTT and colony formation assays were used to measure cell proliferation. Transwell assay was used to determine the migration capacity. The effect of apatinib on cell cycle and apoptosis was analyzed by flow cytometry. The expression of VEGF and VEGFR-2 was measured by real-time quantitative PCR (qRT-PCR). The concentration of VEGF in the cell supernatant was assessed by enzyme-linked immunosorbent assay (ELISA). The expression levels of MEK, ERK, p-MEK, p-ERK, JAK2, STAT3 and p-STAT3 after VEGF stimulation were detected by Western blot. Furthermore, the nude mice xenograft model was established. The tumor-bearing mice were randomly divided into control group, apatinib low dose treatment group (250 mg) and apatinib high dose treatment group (500 mg), respectively. Tumor inhibition rates of different groups were calculated. And then the expressions of VEGF and VEGFR2 were detected in xenograft tissues by immunohistochemical staining. Results In the presence of 20 mumol/ L and 40 mumol/ L of apatinib for 24 hours, the migration cell numbers of KYSE-150 and ECA-109 were 428.67+/-4.16 and 286.67+/-1.53 as well as 1 123.67+/-70.00 and 477.33+/- 26.84, respectively, that were significantly lower than control group (P<0.05 for all). In addition, after treatment with 10 mumol/ L, 20 mumol/ L and 40 mumol/ L of apatinib for 7 days on KYSE-150 and ECA-109, the colony formation rates were (65.12+/-25.48)%, (58.19+/-24.73)% and (29.10+/-22.40)% as well as (70.61+/-15.14)%, (61.12+/-17.21)% and (43.09+/-11.13)%, respectively. The colony formation rates of 20 mumol/ L and 40 mumol/ L of apatinib treatment groups were significantly lower than control group (100.00+/-0.00, P<0.05). The cell cycle ratio of G2 / M phase and apoptosis rate of control group and 20 mumol/ L apatinib group in KYSE-150 cells were (12.14+/-2.13)% and (3.49+/-0.74)% as well as (26.27+/-3.30)% and (15.65+/- 1.54)%, respectively. The corresponding ratios in ECA-109 cells were (3.44+/-0.57)% and (6.31+/-1.43)% as well as (22.64+/-2.36)% and (49.26+/-1.62)%, respectively. The results show that apatinib suppressed cell cycle progression at G2 / M phase and induced cell apoptosis in both KYSE-150 and ECA-109 cells (P< 0.05 for all). In the presence of 20 mumol/ L and 40 mumol/ L of apatinib in KYSE-150 cells, the relative levels of VEGF mRNA were (42.57+/-10.43)% and (25.69+/-1.24)%, and those of VEGF-2 mRNA were (36.09+/-10.82)% and (13.99+/-6.54)%, which were all significantly decreased compared to control group (100.00+/-0.00, P<0.05 for all). For ECA-109 cells, the relative expression of VEGF and VEGFR2 showed similar tendency (P<0.05 for all). Moreover, after treatment with 20 mumol/ L and 40 mumol/ L of apatinib in KYSE-150 cells, the VEGF concentrations were (766.48+/-114.27) pg/ ml and (497.40+/-102.18) pg/ ml, which were significantly decreased compared to control group [(967.41+/-57.75) pg/ ml, P<0.05)]. The results in ECA-109 were consistent (P<0.05). Furthermore, after treatment with 40 mumol/ L of apatinib in KYSE-150 and ECA-109, the relative expression of p-MEK and p-ERK were 0.49+/-0.05 and 0.28+/-0.03 as well as 0.63+/-0.03 and 1.22+/-0.15, which were significantly lower than control group (1.23+/-0.19 and 0.66+/- 0.07 as well as 1.03+/-0.20 and 1.76+/-0.20 P<0.05). The relative expression of STAT3, p-STAT3 in control group and experimental group were 0.96+/- 0.15 and 0.85+/- 0.16 as well as 0.62+/- 0.09 and Q2xvdWRW 0.36+/- 0.13, respectively. The results showed that the protein levels of STAT3 and p-STAT3 were significantly lower than the control group (P<0.05 for all). The inhibition rates of apatinib in xenograft nude mice were 29.25% and 19.96% for 250 mg and 500 mg tre tment groups. The concentration of VEGF were (25.11+/-4.12) pg/ ml, (16.40 +/- 2. 81) pg/ ml and (15. 04 +/- 4. 88) pg/ ml for control, 250 mg and 500 mg treatment groups, respectively. Conclusions Apatinib can inhibit cell proliferation, induce apoptosis and suppress migration of esophageal cancer cells in vitro and in vivo. This effect was mainly mediated via the alterations of Ras/ Raf/ MEK/ ERK pathway and JAK2/ STAT3 pathway.Copyright © 2019 Chinese Medical Journals Publishing House Co.Ltd. All rights reserved.		https://dx.doi.org/10.3760/cma.j.issn.0253-3766.2019.04.005	Animals/Nonhumans and Humans Dataset	Should be Removed
Y. M. Feng, R. L. Finch, S. W. Zheng, Y. Minn, I. Vaidyanathan, G. Pomper, M. G. Zalutsky, M. R.	2024	A third generation PSMA-targeted agent [211At]YF2: Synthesis and in vivo evaluation	Nuclear Medicine and Biology	134-135(no pagination)	108916		Introduction: Targeted alpha-particle therapy agents have shown promising responses in patients who have developed resistance to beta--particle emitting radionuclides, albeit off-target toxicity remains a concern. Astatine-211 emits only one alpha-particle per decay and may alleviate the toxicity from alpha-emitting daughter radionuclides. Previously, we developed the low-molecular-weight PSMA-targeted agent [211At]L3-Lu that showed suitable therapeutic efficacy and was well tolerated in mice. Although [211At]L3-Lu had good characteristics, we now have evaluated a closely related analogue, [211At]YF2, to determine the better molecule for clinical translation. Method(s): The tin precursors and unlabeled iodo standards for [211At]YF2 and [211At]L3-Lu each were synthesized and a new one-step labeling method was developed to produce [211At]YF2 and [211At]L3-Lu from the respective tin precursor. RCY and RCP were determined using RP-HPLC. Cell uptake, internalization and in vitro cell-killing (MTT) assays were performed on PSMA+ PC-3 PIP cells in parallel experiments to compare [211At]YF2 and [211At]L3-Lu directly. A paired-label biodistribution study was performed in athymic mice with subcutaneous PSMA-positive PC-3 PIP xenografts as a head-to-head comparison of [131I]YF2 and [125I]L3-Lu. The tissue distribution of [211At]YF2 and [211At]L3-Lu were determined individually in the same animal model. Result(s): The syntheses of tin precursors and unlabeled iodo standards were accomplished in reasonable yields. A streamlined and scalable radiolabeling method (1 h total synthesis time) was developed for the radiosynthesis of both [211At]YF2 and [211At]L3-Lu with 86 +/- 7 % (n = 10) and 87 +/- 5 % (n = 7) RCY, respectively, and > 95 % RCP for both. The maximum activity of [211At]YF2 produced to date was 666 MBq. An alternative method that did not involve HPLC purification was developed that provided similar RCY and RCP. Significantly higher cell uptake, internalization and cytotoxicity was seen for [211At]YF2 compared with [211At]L3-Lu. Significantly higher uptake and longer retention in tumor was seen for [131I]YF2 than for co-administered [125I]L3-Lu, while considerably higher renal uptake was seen for [131I]YF2. The biodistribution of [211At]YF2 was consistent with that of [131I]YF2. Conclusion(s): [211At]YF2 exhibited higher cellular uptake, internalization and cytotoxicity than [211At]L3-Lu on PSMA-positive PC3 PIP cells. Likewise, higher uptake and longer retention in tumor was seen for [211At]YF2. Experiments to evaluate the dosimetry and therapeutic efficacy of [211At]YF2 are under way.Copyright © 2024 Elsevier Inc.		https://dx.doi.org/10.1016/j.nucmedbio.2024.108916	Animals/Nonhumans and Humans Dataset	Should be Removed
Y. M. Feng, R. Vaidyanathan, G. Zalutsky, M.	2022	Therapeutic efficacy of an 211At-labeled antiHER2 single domain antibody fragment (sdAb) in mice: comparison with its 131I-labeled analogue	Journal of Nuclear Medicine. Conference: Society of Nuclear Medicine and Molecular Imaging Annual Meeting, SNMMI	63	Supplement 2		Introduction: Objectives: Targeted radionuclide therapy (TRT) using an anti-HER2 single-domain antibody fragment (sdAb) labeled with 131I using the residualizing agent N-succinimidyl 4-guanidinomethyl-3-[131 I]iodobenzoate (SGMIB) is currently under clinical evaluation.[1] In preclinical studies, anti-HER2 sdAbs conjugated with Nsuccinimidyl 3-guanidinomethyl-5-[ 131I]iodobenzoate (iso-SGMIB) and its 211At analogue iso-[211At]SAGMB demonstrated superior tumor targeting and fast kidney clearance. In this study, we evaluated the therapeutic efficacy of the anti-HER2 sdAb (VHH-1028) labeled with At using iso-[211At]SAGMB (iso-[ At]SAGMB-VHH-1028) and compared it to that of its I-labeled analogue. Method(s): Methods: Radiolabeling of VHH-1028 with iso-[211At]SAGMB and iso-[131I]SGMIB were performed and their integrity assessed following reported methods.[2] In vivo biodistribution of iso-[211At]SAGMB-VHH-1028 in athymic mice bearing HER2-positive BT474 xenografts was determined and based on this estimated absorbed radiation dose were calculated, by integrating the area under the curve. Athymic mice (n=34) were implanted with estrogen pellet (ER pellet) subcutaneously while 10 athymic mice were supplied with estrogen via drinking water, 3 days prior to inoculation with BT474 xenografts. To evaluate therapeutic efficacy, mice with ~200 mm3 size xenografts were randomized into 4 groups. Mice were intravenously injected with PBS (n=11) or 1.0 MBq (n=10), 1.9 MBq (n=12), or 3.0 MBq (n=11) of the 211At-labeled sdAb. Body weight and tumor size were monitored 2-3 times per week for 200 days. The in vivo biodistribution, dosimetry calculation and therapy study of iso-[131 I]SGMIBVHH-1028 were performed in SCID mice bearing BT474 xenografts (ER pellet). Mice with ~160 mm3 tumors were randomized into 4 groups (n=12), and injected with 10, 18 or 30 MBq, of iso-[131I]SGMIB-VHH-1028 or PBS alone on Day 0, 8, 14 and 21 and followed as above for 130 days. In both studies, animals were euthanized when tumors reached 1,000 mm3 or became necrotic, or body weight decreased by >20%. Result(s): Results: A dose-dependent tumor growth inhibition was observed in both experiments (Figure 1). The At-labeled sdAb showed superior therapeutic efficacy: over 50% tumor regression was observed in 7 of 10 mice in low dose group, 8 of 12 in the medium dose group and all 11 in the high dose group. Eight mice in high dose group, 4 mice in medium dose group and 3 in low dose group had no evidence of tumor. For the 131I-labeled sdAb, only 2 of 11 in the high dose group, 1 of 11 in the medium dose group and 1 of 11 mice in the low dose group had no evidence of tumor after 4 doses. Body weight loss or other overt signs of toxicity in the treatment groups were not observed in any animal after 100 days. A survival benefit was seen for the treatment groups in the 211At study, with median survival of 24 d for control group, 163.5 d for low dose group and 119.5 d for medium dose group. Median survival for the high dose group had not been reached on Day 200. Conclusion(s): Conclusion(s): A single-dose of iso-[211At]SAGMB-VHH-1028 resulted in significant anti-tumor effects with complete absence of tumor observed in the majority of animals treated at the median and high doses. These results warrant further evaluation of iso-[ 211At]SAGMB-VHH-1028 as a TRT agent for the treatment of HER2- expressing malignancies.			Animals/Nonhumans and Humans Dataset	Should be Removed
Q. W. Feng, S. A. Ning, B. Xie, J. Ding, J. Liu, S. Ai, S. Li, F. Wang, X. Guan, W.	2024	Evaluation of the tumor-targeting specific imaging and killing effect of a CEA-targeting nanoparticle in colorectal cancer	Biochemical and Biophysical Research Communications	719(no pagination)	150084		Introduction: Colorectal cancer (CRC) is a prevalent digestive malignancy with significant global mortality and morbidity rates. Improving diagnostic capabilities for CRC and investigating novel therapeutic approaches are pressing clinical imperatives. Additionally, carcinoembryonic antigen (CEA) has emerged as a highly promising candidate for both colorectal tumor imaging and treatment. Method(s): A novel active CEA-targeting nanoparticle, CEA(Ab)-MSNs-ICG-Pt, was designed and synthesized, which served as a tumor-specific fluorescence agent to help in CRC near-infrared (NIR) fluorescence imaging. In cell studies, CEA(Ab)-MSNs-ICG-Pt exhibited specific targeting to RKO cells through specific antibody-antigen binding of CEA, resulting in distribution both within and around these cells. The tumor-targeting-specific imaging capabilities of the nanoparticle were determined through in vivo fluorescence imaging experiments. Furthermore, the efficacy of the nanoparticle in delivering chemotherapeutics and its killing effect were evaluated both in vitro and in vivo. Result(s): The CEA(Ab)-MSNs-ICG-Pt nanoparticle, designed as a novel targeting agent for carcinoembryonic antigen (CEA), exhibited dual functionality as a targeting fluorescent agent. This CEA-targeting nanoparticle showed exceptional efficacy in eradicating CRC cells in comparison to individual treatment modalities. Furthermore, it exhibits exceptional biosafety and biocompatibility properties. CEA(Ab)-MSNs-ICG-Pt exhibits significant promise due to its ability to selectively target tumors through NIR fluorescence imaging and effectively eradicate CRC cells with minimal adverse effects in both laboratory and in vivo environments. Conclusion(s): The favorable characteristics of CEA(Ab)-MSNs-ICG-Pt offer opportunities for its application in chemotherapeutic interventions, tumor-specific NIR fluorescence imaging, and fluorescence-guided surgical procedures.Copyright © 2024 Elsevier Inc.		https://dx.doi.org/10.1016/j.bbrc.2024.150084	Animals/Nonhumans and Humans Dataset	Should be Removed
S. Z. Fei, C.	2023	Preclinical liver cancer models in the context of immunoprecision therapy: Application and perspectives. [Chinese]	World Chinese Journal of Digestology	31(24)		989-1000	Hepatocellular carcinoma (HCC), ranking as the third leading cause of cancer-related mortality globally, continues to pose challenges in achieving optimal treatment outcomes. The complex nature of HCC, characterized by high spatiotemporal heterogeneity, invasive potential, and drug resistance, presents difficulties in its research. Consequently, an in-depth understanding and accurate simulation of the immune microenvironment of HCC are of paramount importance. This article comprehensively explores the application of preclinical models in HCC research, encompassing cell line models, patient-derived xenograft mouse models, genetically engineered mouse models, chemically induced models, humanized mouse models, organoid models, and microfluidic chip-based patient derived organotypic spheroids models. Each model possesses its distinct advantages and limitations in replicating the biological behavior and immune microenvironment of HCC. By scrutinizing the limitations of existing models, this paper aims to propel the development of next-generation cancer models, enabling more precise emulation of HCC characteristics. This will, in turn, facilitate the optimization of treatment strategies, drug efficacy prediction, and safety assessments, ultimately contributing to the realization of personalized and precision therapies. Additionally, this article also provides insights into future trends and challenges in the fields of tumor biology and preclinical research.Copyright © 2023 WJC Press. All rights reserved.		https://dx.doi.org/10.11569/wcjd.v31.i24.989	Animals/Nonhumans and Humans Dataset	Should be Removed
M. H. Fayon, K. Messore, B. Tiddens, H. Ciet, P. Maher, M. Waldron, M. Fustik, S. Sermet, I.	2024	WS11.05 Scanning the landscape: ECFS Clinical Trial Network: CT imaging monitoring strategies	Journal of Cystic Fibrosis	23(Supplement 1)		S21	Objectives There is heterogeneity in the practice of computed tomography (CT) imaging across European cystic fibrosis (CF) centres. The European Cystic Fibrosis Society - Clinical Trial Network (ECFS-CTN) Imaging Standardisation Working Group surveyed CTN sites and respiratory research colleagues (from the European Respiratory Society) to assess current CT imaging practice, promote standardisation and sharing of knowledge. The key project objectives are to seek European consensus on CT imaging applications and develop European recommendations. Methods 4 surveys of ECFS CTN sites and European Respiratory Society colleagues were conducted in 2022/3 using a popular online survey platform. These assessed (1) paediatric, (2) adult applications of CT imaging strategies, (3) Low dose CT and (4) MRI practices. This abstract represents the output of the CT imaging strategies surveys which laid the foundation for a current 3-round Delphi process, to seek consensus for the development of European recommendations. Results The CT imaging strategies surveys n = 65 (n = 43 paediatric n = 22 adult centre specialists) assessed practice regarding irradiation dose, early structural lung disease, indications, timing and frequency of CT imaging, scan reporting, special indications treatment response and future perspectives of CT in CF treatment and research. Paediatric centre results reported primary use of CT imaging in CF for tracking of structural lung disease progression. Adult centres reported most frequent use for evaluation of nontuberculous mycobacterium and Aspergillosis infections, haemoptysis and pneumothoraces. The current Delphi process (n = 25 statements) is aiming for completion and recommendations to be available by summer 2024. Conclusions The CT Monitoring Strategies group is currently completing international guidance to promote standardisation of CT imaging in CF, including harmonisation of CT parameters and key recommendations for research and clinical application.Copyright © 2024 European Cystic Fibrosis Society. All rights reserved.		https://dx.doi.org/10.1016/S1569-1993%2824%2900174-7	Animals/Nonhumans and Humans Dataset	Should be Retained
C. B. Faucher, A. Campbell, M. Thienel, R.	2023	Effect of Brief Dog-Assisted Interventions on Stress Biomarkers: A Systematic Review	medRxiv.	11			Despite the growing popularity of dog-assisted interventions (DAI), limited empirical evidence exists on the effect of this therapeutic approach on biological stress responses. This systematic review focused on single instances of a dog-assisted intervention to specifically assess treatment outcomes on stress biomarkers in participants across the lifespan. A total of 26 studies met the inclusion criteria. Cortisol level, blood pressure and heart rate were the most frequently analyzed biomarkers. Evidence to date partially supports the notion that a brief therapeutic intervention with the assistance of a dog may influence the autonomic stress response given that the majority of studies found significant changes in stress biomarkers in groups receiving DAI compared to control groups. However, the present review failed to reach a conclusion regarding the effect of DAI on stress biomarkers within a specific population or settings mostly due to the heterogeneity of the studies. More studies of high quality, and with more transparent and standardized protocols are necessary to further understand the physiological outcomes of DAI in order to develop targeted, evidence-based interventions.Copyright The copyright holder for this preprint is the author/funder, who has granted medRxiv a license to display the preprint in perpetuity. It is made available under a CC-BY-NC 4.0 International license.		https://dx.doi.org/10.1101/2023.12.10.23299796	Animals/Nonhumans and Humans Dataset	Should be Retained
F. F. Farina, V. Canziani, L. Dell'Acqua, R. Perini, T. Clerici, D. Sannipoli, D. Marktel, S. Mastaglio, S. Greco, R. Lupo-Stanghellini, M. T. Bernardi, M. Peccatori, I. Corti, C. Marcatti, M. Ciceri, F.	2024	High Rate of Respiratory Tract Infections after Covid19 Waves in Transplant Elegible Multiple Myeloma Patients Treated with Daratumumab	Haematologica	109(Supplement 2)		29	Patients (pts) with multiple myeloma (MM) are at high risk of infective complications because of the T depletion and the immunosuppressive status caused by therapies (tp) and the disease itself. Infections in newly diagnosed (ND) MM were reported in 65% of pts in the phase III randomised clinical trial CASSIOPEA (Moreau et al., Lancet 2019). We performed a retrospective and single-centre analysis to evaluate the real life impact of infection in NDMM pts at Haematology, IRCCS San Raffaele Hospital, Milan after the reduction of COVID19 restrictive social measures. We analysed 32 consecutive at risk pts treated with Daratumumab-based first line tp from AIFA approval. We collect all the infectious complications in last winter period from 1st October 2022 to 30th April 2023. Median time from start of treatment and observation period is 1 year (range 26- 500 days). Pts were treated according to institutional standard of care, upon written informed consent for chemotherapy and transplant procedures and use of medical records for research. In this period, cumulative incidence of all grades of infections, rather than neutropenic fever after Melphalan conditioning, was 29 episodes in 20 pts (20/32, 62.5%). Median age is 66 years (range 40-78 years) and according to the Charlson Comorbidity Index, 7/32 (22%) and 1/32 pts were moderately and severe respectively. All pts were vaccinated for seasonal influenza and were on acyclovir prophylaxis while, as per local policy, cotrimoxazole prophylaxis was commenced only after ASCT. 6/32 (19%) pts received periodical prophylactic intravenous immunoglobulin (IV Ig) as supportive tp for immunoparesis during winter season. There were 1 pneumococcal pneumonia during Daratumumab- bortezomib-thalidomide and dexamethasone (DaraVTD) consolidation, 2 COVID19 paucisymptomatic infections after autologous stem cell transplant (ASCT) and 26 symptomatic respiratory tract infections (RTI). Of whom 21 episodes had a microbiological documented viral cause detected by nasal swab in a total of 14 pts. Pts had suffered of RTI in different phases of tp: 11 during DaraVTD as induction and 5 as consolidation, 4 pts were inpatient for ASCT with Melphalan conditioning and 1 was on lenalidomide maintenance. Distance between RTI and the first day of treatment was 337 days (range 10-495 days). Positive swabs isolated various viruses: 3 Coronavirus OC43/HKV1, 2 Metapneumovirus, 6 parainfluenza, 6 rhinovirus and 6 respiratory syncytial virus (RSV). There were 2 coinfections with RSV and 1 parainfluenza and 1 rhinovirus. There were 3 RSV superinfections: 2 with pulmonary aspergillosis and 1 with bacterial pneumonia. Most cases (17/20, 85%) of RTI were mild and did not require hospitalization or tp (grade 1-2 CTCAE v5.0). 7 pts were treated with pre-emptive IV Ig. In 18/29 (62%) cases there was a delay in the anti-MM tp for RTI that was resumed after a median of 7 days without progression of the disease or drugs' dose reductions. After 30-days follow up 26/29 (90%) infections were solved and pts were on MM-treatment. This analysis confirmed in the real life, the incidences of infections reported in trials and a major impact of RTI especially after the reduction in social measures for COVID19 pandemic. However, all the infections were mild and did not impact the response to anti-MM tp. Further analysis may help developing a risk-stratified approach to preventive and prophylactic measures in pts with NDMM during first line tp.			Animals/Nonhumans and Humans Dataset	Should be Retained
W. D. Fang, J. Nie, M. Wang, X.	2024	Recent advances in flavonoid compounds for the treatment of prostate cancer	Molecular Biology Reports	51(1) (no pagination)	653		Prostate cancer is a malignant epithelial tumor of the prostate gland and is the most common malignant tumor of the male genitourinary system. Pharmacological therapies, including chemotherapy and androgen deprivation therapy, play a key role in the treatment of prostate cancer. However, drug resistance and side effects limit the use of these drugs and so there is a need for new drug therapies for prostate cancer patients. Flavonoids, with their wide range of sources and diverse biological activities, have attracted much attention in the field of anti-tumor drug screening. In 2016, at least 58 flavonoids were reported to have anti-prostate cancer activity. In recent years, six additional flavonoid compounds have been found to have anti-prostate cancer potential. In this review, we have collected a large amount of evidence on the anti-prostate cancer effects of these six flavonoids, including a large number of cellular experiments and a small number of preclinical animal experiments. In addition, we predicted their drug-forming properties using Schrodinger's QikProp software and ADMETlab due to the lack of in vivo pharmacokinetic data for the six compounds. In conclusion, this review has fully confirmed the anti-prostate cancer effects of these six flavonoids, summarized their mechanisms of action and predicted their druggability. It provides a reference for the further development of these compounds into anti-prostate cancer drugs.Copyright © The Author(s), under exclusive licence to Springer Nature B.V. 2024.		https://dx.doi.org/10.1007/s11033-024-09567-6	Animals/Nonhumans and Humans Dataset	Should be Removed
T. Y. Fang, K.	2024	LncRNA PFAR facilitates the proliferation and migration of papillary thyroid carcinoma by competitively binding to miR-15a	Naunyn-Schmiedeberg's Archives of Pharmacology	397(5)		3037-3048	Papillary thyroid carcinoma (PTC) is type of aggressive tumor, with a markedly declined survival rate when distant metastasis occurs. It is of great significance to develop potential biomarkers to evaluate the progression of PTC. LncRNAs are recently widely claimed with biomarker value in malignant tumors. Herein, the role of LncRNA PFAR in PTC was investigated to explore potential prognostic marker for PTC. Compared to NTHY-ORI 3-1 cells, LncRNA PFAR was found markedly upregulated in PTC cell lines. In LncRNA PFAR knockdown TPC-1 cells, markedly declined cell viability, increased apoptotic rate, enhancive number of migrated cells, and elevated migration distance were observed, accompanied by a suppressed activity of the RET/AKT/mTOR signaling. In LncRNA PFAR overexpressed BCPAP cells, signally increased cell viability, declined apoptotic rate, reduced number of migrated cells, decreased migration distance, and increased tumor volume and tumor weight in nude mice xenograft model were observed, accompanied by an activation of the RET/AKT/mTOR signaling. The binding site between LncRNA PFAR and miR-15a, as well as miR-15a and RET, was confirmed by the dual luciferase reporter assay. The FISH study revealed that LncRNA PFAR was mainly located in the cytoplasm. Furthermore, the impact of the siRNA targeting LncRNA PFAR against the growth and migration of PTC cells was abolished by the inhibitor of miR-15a or SC79, an activator of AKT/mTOR signaling. Collectively, LncRNA PFAR facilitated the proliferation and migration of PTC cells by mediating the miR-15a/RET axis.Copyright © The Author(s) 2023.		https://dx.doi.org/10.1007/s00210-023-02779-w	Animals/Nonhumans and Humans Dataset	Should be Removed
S. F. Fang, X. Xu, S. Gao, S. Wang, T. Chen, Z. Li, D.	2024	Effects of dietary supplementation of postbiotic derived from Bacillus subtilis ACCC 11025 on growth performance, meat yield, meat quality, excreta bacteria, and excreta ammonia emission of broiler chicks	Poultry science	103(5)		103444	The primary aim of this study was to explore the impact of dietary supplementation with a postbiotic derived from Bacillus subtilis ACCC 11025 on growth performance, meat yield, meat quality, excreta bacterial populations, and excreta ammonia emissions of broiler chicks. A total of 480 day-old Arbor Acre broiler chicks, initially weighing 52.83 +/- 1.38 g, were randomly allocated into 4 distinct groups. Each group was housed in 6 separate cages, each containing 20 birds. The experimental phase spanned 42 d, divided into 2 periods (d 1-21 and d 22-42). Dietary interventions were based on a basal diet, with postbiotic supplementation at levels of 0.000, 0.015, 0.030, or 0.045%. Our findings indicate that dietary supplementation with postbiotic had a positive influence on body weight gain (BWG) and feed efficiency. The most substantial improvements in BWG and feed efficiency were observed in the group of broiler chicks fed a diet containing 0.015% postbiotic. Furthermore, the inclusion of postbiotic in the diet led to an increase in the yield of breast and leg muscles, with a significant difference in meat yields observed between the control group and the group receiving 0.015% postbiotic supplementation. It's noteworthy that dietary manipulation did not exert any discernible impact on the quality of breast and leg muscle samples. Concurrently, we observed an elevation in serum albumin and total protein contents corresponding to the increasing postbiotic dosage in the diet. Additionally, dietary supplementation with postbiotic effectively controlled the emission of ammonia from excreta and reduced the abundance of Salmonella in excreta while enhancing the presence of Lactobacillus bacteria. The group receiving 0.015% postbiotic supplementation displayed the lowest levels of ammonia emission and the highest counts of Lactobacillus bacteria in excreta. In light of these results, we conclude that dietary supplementation with 0.015% postbiotic represents an efficacious strategy for increasing BWG and meat yield of broiler chicks by enhancing feed efficiency as well as mitigating ammonia emissions from excreta by modulating the composition of excreta bacterial communities.Copyright © 2024. Published by Elsevier Inc.		https://dx.doi.org/10.1016/j.psj.2024.103444	Animals/Nonhumans and Humans Dataset	Should be Removed
H. L. Fan, M. Min, J. Li, H. Yang, X. Li, Y. Li, Z.	2019	Establishment of a dual-fluorescence-traced lung cancer subcutaneous transplantation model in nude mice. [Chinese]	Chinese Journal of Oncology	41(11)		820-825	Objective To establish a nude mouse model of subcutaneous lung cancer using dual fluorescence reporting genes of luciferase (Luc) and near-infrared fluorescent protein (iRFP). Methods The Luc and iRFP expressed lentiviral vector was constructed by Gateway method. After verified by sequencing, the lentivirus particle was prepared and infected into lung cancer A549 cells. Successfully infected A549 (mA549) cells were selected by puromycin and amplified. The expression of Luc and iRFP were observed under fluorescence microscope, and the expression of c-Met protein on the cell surface was detected by immunofluorescence. Twelve female nude mice were randomly divided into 2 groups, 6 in each group. A549 and mA549 cells were inoculated subcutaneously into the right forelimb of nude mice. The growth and fluorescence expression of the tumor were observed by in vivo imaging. The tumor formation was evaluated by hematoxylin-eosin (HE) staining and immunohistochemistry. Results The Luc and iRFP stably expressed mA549 cell line was successfully constructed. The expressions of iRFP and Luc in mA549 cells were observed under fluorescence microscope. The results of immunofluorescence showed that c-Met protein expressed in both A549 cells and mA549 cells. The growth period of mA549 xenograft in nude mice was moderate and the tumorigenesis rate was 100%. The growth trend of mA549 cells in vivo was not significantly different from that of A549 cells (P>0.05). HE staining and immunohistochemistry results showed that the tumor issues displayed typical histopathological features of tumor. Immunohistochemistry results showed that both A549 and mA549 tumors expressed c-Met protein. Conclusion A stable, real-time monitoring model of iRFP-Luc-A549 lung cancer cell xenograft in nude mice was successfully constructed.Copyright © 2019 Chinese Medical Journals Publishing House Co.Ltd. All rights reserved.		https://dx.doi.org/10.3760/cma.j.issn.0253-3766.2019.11.004	Animals/Nonhumans and Humans Dataset	Should be Removed
L. C. L. Falzon, I. Chantziaras, I. Collineau, L. Courcoul, A. Filippitzi, M. E. Laukkanen-Ninios, R. Peroz, C. Pinto Ferreira, J. Postma, M. Prestmo, P. G. Phythian, C. J. Sarno, E. Vanantwerpen, G. Vergne, T. Grindlay, D. J. C. Brennan, M. L.	2018	Quantitative Outcomes of a One Health approach to Study Global Health Challenges	EcoHealth	15(1)		209-227	Having gained momentum in the last decade, the One Health initiative promotes a holistic approach to address complex global health issues. Before recommending its adoption to stakeholders, however, it is paramount to first compile quantitative evidence of the benefit of such an approach. The aim of this scoping review was to identify and summarize primary research that describes monetary and non-monetary outcomes following adoption of a One Health approach. An extensive literature search yielded a total of 42,167 references, of which 85 were included in the final analysis. The top two biotic health issues addressed in these studies were rabies and malaria the top abiotic health issue was air pollution. Most studies described collaborations between human and animal (n = 42), or human and environmental disciplines (n = 41) commonly reported interventions included vector control and animal vaccination. Monetary outcomes were commonly expressed as cost-benefit or cost-utility ratios non-monetary outcomes were described using disease frequency or disease burden measurements. The majority of the studies reported positive or partially positive outcomes. This paper illustrates the variety of health challenges that can be addressed using a One Health approach, and provides tangible quantitative measures that can be used to evaluate future implementations of the One Health approach.		https://dx.doi.org/10.1007/s10393-017-1310-5	Animals/Nonhumans and Humans Dataset	Should be Retained
D. C. M. Fajardo, C. L. Porazinski, S. McLean, B. Borbilas, E. Kothari, V. Machajewski, T. Rock, F. Turner, S. M. Pajic, M.	2023	SELECTIVE TARGETING OF INTEGRINS alphaVbeta8 AND alphaVbeta1 WITHIN THE DYNAMIC ECOSYSTEM OF PANCREATIC CANCER TO IMPROVE THE OVERALL ANTI-TUMOR RESPONSE	Journal for ImmunoTherapy of Cancer	11(Supplement 1)		A1631	Background Pancreatic ductal adenocarcinoma (PDA) has a 5- year survival of less than 10% and remains the 3rd leading cause of cancer-related death in Western societies. New treatment options are urgently needed. We previously characterized molecular subsets of PDA, including fibrotic elements of the disease, associated with pre-clinical and clinical response to select tailored treatment strategies.1-4 TGF-beta promotes stromal cell reprogramming, immunosuppression, and fibrinogenesis in cancers, including PDA.5 6 Integrins alphaVbeta8 and alphaVbeta1 are important activators of TGF-beta signaling. Selective integrin blockade has recently emerged as a promising therapeutic approach to address TGF-beta-mediated immunotherapy resistance, and improve anti-tumor response across cancer models. 7-9 Here, we assessed the in vivo efficacy of PLN-101095, a dual selective small molecule inhibitor of alphaVbeta8 and alphaVbeta1, in well-annotated models of advanced PDA. Methods We determined the pre-clinical efficacy of PLN- 101095 in genetically-defined (LSL-KrasG12D/+ LSLTrp53R172H/+ Pdx1-Cre (KPC), and Pan02) and genomically diverse patient-derived PDA xenograft models, testing clinically relevant combinations with standard of care (SoC) chemotherapy and anti-programmed death receptor-1 antibody (anti mPD-1), by monitoring tumor growth, metastasis, and animal survival. Mechanistic assessment of alterations in the tumor microenvironment (TME) was performed using comprehensive transcriptomic, immunohistochemical, and immunofluorescence approaches. Results Single cell analysis of KPC pancreatic tumors revealed restricted expression of integrin alphaVbeta8 (ITGB8) within the Treg and NK cell subsets, while components of TGF-beta signaling were more widely represented across cancer and stromal cell subsets. Dual targeting of alphaVbeta8 and alphaVbeta1 with PLN-101095 in this setting effectively reduced tumor growth (45% reduction in tumor weight compared with Vehicle P=0.003) and significantly delayed disease progression in vivo (median OS Vehicle 29.5 days vs PLN-101095 45 days, P<0.0001). Of note, combining PLN-101095 with anti mPD-1 antibody further improved survival in this aggressive model of metastatic PDA (median OS anti mPD-1 33 days vs PLN-101095 + anti mPD-1 51 days, 22% CR P<0.0001). In a second syngeneic model of PDA (Pan02), PLN-101095 in combination with immune checkpoint blockade (ICB) significantly reduced tumor growth, TGF-beta signaling, and fibrosis, while increasing CD8+ lymphocyte infiltration. Finally, utilizing patient-derived models of metastatic PDA revealed that PLN-101095 significantly blocked tumor growth, improved the response to SoC chemotherapy Gemcitabine/Abraxane, and reduced the number and size of lung metastases. Conclusions These data demonstrate that PLN-101095 significantly enhances ICB or SoC chemotherapy response in advanced PDA models and provide scientific rationale for future combination studies testing PLN-101095 in pancreatic cancer.		https://dx.doi.org/10.1136/jitc-2023-SITC2023.1467	Animals/Nonhumans and Humans Dataset	Should be Removed
S. A. Esfandiari, R. Kadkhodazadeh, M. Kheiri, A.	2024	Comparison of the Volume and Histological Properties of Newly Formed Bone after the Application of Three Types of Bone Substitutes in Critical-Sized Bone Defects	Journal of Long-Term Effects of Medical Implants	34(2)		17-27	This study aimed to compare the volume and quality of the newly formed bone following application of two types of xenografts and one synthetic material in bone defects in rabbit calvaria from histological and micro-CT aspects. Four 8-mm defects were created in 12 rabbit calvaria. Three defects were filled with bone substitutes and one was left unfilled as the control group. The newly formed bone was evaluated histologically and also by micro-CT at 8 and 12 weeks after the intervention. The percentage of osteogenesis was comparable in histomorphometric assessment and micro-CT. Histological analysis showed that the percentage of the newly formed bone was 10.92 +/- 5.17%, 14.70 +/- 11.02%, 11.47 +/- 7.04%, and 9.45 +/- 5.18% in groups bovine 1, bovine 2, synthetic, and negative control, respectively after 8 weeks. These values were 33.70 +/- 11.48%, 26.30 +/- 18.05%, 22.92 +/- 6.30%, and 14.82 +/- 8.59%, respectively at 12 weeks. The difference in the percentage of the new bone formation at 8 and 12 weeks was not significant in any group (P >0.05) except for bovine 1 group (P <0.05). Micro-CT confirmed new bone formation in all groups but according to the micro-CT results, the difference between the control and other groups was significant in this respect (P < 0.05). All bone substitutes enhanced new bone formation compared with the control group. Micro-CT assessment yielded more accurate and different results compared with histological assessment.Copyright © 2024 by Begell House, Inc.		https://dx.doi.org/10.1615/JLongTermEffMedImplants.2023046281	Animals/Nonhumans and Humans Dataset	Should be Removed
I. S. Ertl, S. F. Berger, W. Englinger, B.	2024	Preclinical models for bladder cancer therapy research	Current Opinion in Urology	34(4)		244-250	Purpose of reviewBladder cancer (BC) is a highly heterogenous disease comprising tumours of various molecular subtypes and histologic variants. This heterogeneity represents a major challenge for the development of novel therapeutics. Preclinical models that closely mimic in vivo tumours and reflect their diverse biology are indispensable for the identification of therapies with specific activity in various BC subtypes. In this review, we summarize efforts and progress made in this context during the last 24 months.Recent findingsIn recent years, one main focus was laid on the development of patient-derived BC models. Patient-derived organoids (PDOs) and patient-derived xenografts (PDXs) were demonstrated to widely recapitulate the molecular and histopathological characteristics, as well as the drug response profiles of the corresponding tumours of origin. These models, thus, represent promising tools for drug development and personalized medicine. Besides PDXs, syngenic in vivo models are of growing importance. Since these models are generated using immunocompetent hosts, they can, amongst others, be used to develop novel immunotherapeutics and to evaluate the impact of the immune system on drug response and resistance.SummaryIn the past two years, various in vivo and in vitro models closely recapitulating the biology and heterogeneity of human bladder tumours were developed.Copyright © 2024 Lippincott Williams and Wilkins. All rights reserved.		https://dx.doi.org/10.1097/MOU.0000000000001182	Animals/Nonhumans and Humans Dataset	Should be Removed
M. S. M. Ernstoff, W. W. Tsai, F. Y. C. Munster, P. N. Zhang, T. Kamoun, W. Pipas, J. M. Chen, S. Santillana, S. Askoxylakis, V.	2018	A phase 1 study evaluating the safety, pharmacology and preliminary activity of MM-310 in patients with solid tumors	Journal of Clinical Oncology. Conference	36	15 Supplement 1		Background: Ephrin receptor A2 (EphA2) is expressed in cancer and stroma cells in a wide range of solid tumors. MM-310 is an EphA2-targeting liposomal form of a docetaxel prodrug. Preclinical investigation revealed a high correlation between EphA2 expression on cancer cells and MM-310 uptake. In vivo studies in multiple xenograft models demonstrated superior antitumor activity compared with standard of care agents, whereas toxicology analysis in rodents and non-rodent animal models revealed a favorable toxicity profile. The overexpression of EphA2 in a wide range of tumors, the high tumor specificity of MM-310 through the enhanced permeability and retention effect, and the EphA2 targeting support the investigation of MM-310 for potential clinical utility. Method(s): This is a first-in-human, non-randomized, open-label Phase 1 study of MM-310 in patients with relapsed or refractory solid tumors. The clinical trial is divided into 3 parts. In the ongoing first part, MM-310 is assessed as a monotherapy, administered every 3 weeks at increasing dose levels (dose escalation), in patients with metastatic solid tumors, including urothelial carcinoma, gastric carcinoma, squamous cell carcinoma of the head and neck, ovarian cancer, pancreatic ductal adenocarcinoma, prostate adenocarcinoma, non-small cell lung cancer, small cell lung cancer, triple negative breast cancer, endometrial carcinoma and soft tissue sarcoma. The primary objective is to determine the maximum tolerated dose (MTD) of MM-310 monotherapy. Secondary endpoints include: characterization of adverse event profile, determination of pharmacokinetics and immunogenicity parameters, and assessment of preliminary activity of MM-310 monotherapy. In the dose-finding phase, the study uses a modified toxicity probability interval approach (mTPI) to determine the MTD of MM-310. After an MTD of monotherapy is established, an expansion cohort, and tolerability of MM-310 in combination with other therapies will be assessed. Enrollment was initiated in March 2017. Five sites in the United States are open for enrollment.		https://dx.doi.org/10.1200/jco.2018.36.15_suppl.tps2604	Animals/Nonhumans and Humans Dataset	Should be Retained
W. M. H. Elsherif, A. A. Zayed, G. M. Kamal, S. M.	2024	Natural approach of using nisin and its nanoform as food bio-preservatives against methicillin resistant Staphylococcus aureus and E.coli O157:H7 in yoghurt	BMC Veterinary Research	20(1) (no pagination)	192		Background: Natural antimicrobial agents such as nisin were used to control the growth of foodborne pathogens in dairy products. The current study aimed to examine the inhibitory effect of pure nisin and nisin nanoparticles (nisin NPs) against methicillin resistant Staphylococcus aureus (MRSA) and E.coli O157:H7 during the manufacturing and storage of yoghurt. Nisin NPs were prepared using new, natural, and safe nano-precipitation method by acetic acid. The prepared NPs were characterized using zeta-sizer and transmission electron microscopy (TEM). In addition, the cytotoxicity of nisin NPs on vero cells was assessed using the 3-(4,5-Dimethylthiazol-2-yl)-2,5-diphenyltetrazolium bromide (MTT) assay. The minimum inhibitory concentrations (MICs) of nisin and its nanoparticles were determined using agar well-diffusion method. Further, fresh buffalo's milk was inoculated with MRSA or E.coli O157:H7 (1 x 106 CFU/ml) with the addition of either nisin or nisin NPs, and then the inoculated milk was used for yoghurt making. The organoleptic properties, pH and bacterial load of the obtained yoghurt were evaluated during storage in comparison to control group. Result(s): The obtained results showed a strong antibacterial activity of nisin NPs (0.125 mg/mL) against MRSA and E.coli O157:H7 in comparison with control and pure nisin groups. Notably, complete eradication of MRSA and E.coli O157:H7 was observed in yoghurt formulated with nisin NPs after 24 h and 5th day of storage, respectively. The shelf life of yoghurt inoculated with nisin nanoparticles was extended than those manufactured without addition of such nanoparticles. Conclusion(s): Overall, the present study indicated that the addition of nisin NPs during processing of yoghurt could be a useful tool for food preservation against MRSA and E.coli O157:H7 in dairy industry.Copyright © The Author(s) 2024.		https://dx.doi.org/10.1186/s12917-024-03985-1	Animals/Nonhumans and Humans Dataset	Should be Retained
L. I. Elraee, S. S. A. Adel-Khattab, D.	2024	Double layer graft technique for horizontal alveolar ridge augmentation with staged implant placement: radiographic histological and implant stability analysis-a case report	BMC oral health	24(1)		690	INTRODUCTION: Horizontal ridge augmentation of a deficient alveolar bone site is performed either simultaneously with implant placement or in a staged approach prior to implant insertion. There are several available strategies for the augmentation of alveolar ridge deficiencies, including guided bone regeneration (GBR) through the use of barrier membranes. The success of the GBR approach mainly depends on the exclusion of soft tissue cells during bone remodeling. CASE PRESENTATION: A healthy 25-year-old male patient presented with a missing upper left central incisor after clinical and radiographic examination, the site showed a class III defect horizontal atrophy. The procedure performed was the horizontal alveolar ridge augmentation using resorbable pericardium membrane with double layer graft technique (DLT) where autogenous bone placed as a first layer of the graft followed by xenograft as a second layer, the membrane was fixed with titanium pins. A cone beam computed tomography (CBCT) was performed before, immediately and 6 month following the surgery. After 6 months during implant placement, a core biopsy specimen was retrieved, stored and prepared for histological evaluation, with assessment of primary implant stability. The radiographic analysis showed a horizontal width gain of about 4 mm, at 6 month following implant placement, the implant was successfully osteointegrated with stability assessment also done after 6 months from placement. CONCLUSION(S): DLT was successfully used for horizontal alveolar ridge augmentation, thus allowing a prosthetically driven implant placement. More cases assessing implant survival and success are needed to confirm the results of this case report.Copyright © 2024. The Author(s).		https://dx.doi.org/10.1186/s12903-024-04416-1	Animals/Nonhumans and Humans Dataset	Should be Retained
N. E. El-Gazzar, R. M. M. A. Attia, A. S. A. Abdel-Warith, A. W. A. Darwish, M. M. Younis, E. M. Eltahlawi, R. A. Mohamed, K. I. Davies, S. J. Elsohaby, I.	2024	Antifungal and antibiofilm effects of probiotic Lactobacillus salivarius, zinc nanoparticles, and zinc nanocomposites against Candida albicans from Nile tilapia (Oreochromis niloticus), water and humans	Frontiers in Cellular and Infection Microbiology	14(no pagination)	1358270		Introduction: Candida albicans (C. albicans) can form biofilms a critical virulence factor that provides effective protection from commercial antifungals and contributes to public health issues. The development of new antifungal therapies, particularly those targeting biofilms, is imperative. Thus, this study was conducted to investigate the antifungal and antibiofilm effects of Lactobacillus salivarius (L. salivarius), zinc nanoparticles (ZnNPs) and nanocomposites (ZnNCs) on C. albicans isolates from Nile tilapia, fish wash water and human fish sellers in Sharkia Governorate, Egypt. Method(s): A cross-sectional study collected 300 samples from tilapia, fish wash water, and fish sellers (100 each). Probiotic L. salivarius was immobilized with ZnNPs to synthesize ZnNCs. The study assessed the antifungal and antibiofilm activities of ZnNPs, L. salivarius, and ZnNCs compared to amphotericin (AMB). Result(s): Candida spp. were detected in 38 samples, which included C. albicans (42.1%), C. glabrata (26.3%), C. krusei (21.1%), and C. parapsilosis (10.5%). A total of 62.5% of the isolates were resistant to at least one antifungal agent, with the highest resistance to nystatin (62.5%). However, 75% of the isolates were highly susceptible to AMB. All C. albicans isolates exhibited biofilm-forming capabilities, with 4 (25%) isolates showing strong biofilm formation. At least one virulence-associated gene (RAS1, HWP1, ALS3, or SAP4) was identified among the C. albicans isolates. Probiotics L. salivarius, ZnNPs, and ZnNCs displayed antibiofilm and antifungal effects against C. albicans, with ZnNCs showing significantly higher inhibitory activity. ZnNCs, with a minimum inhibitory concentration (MIC) of 10 microg/mL, completely reduced C. albicans biofilm gene expression. Additionally, scanning electron microscopy images of C. albicans biofilms treated with ZnNCs revealed asymmetric, wrinkled surfaces, cell deformations, and reduced cell numbers. Conclusion(s): This study identified virulent, resistant C. albicans isolates with strong biofilm-forming abilities in tilapia, water, and humans, that pose significant risks to public health and food safety.Copyright © 2024 El-Gazzar, Elez, Attia, Abdel-Warith, Darwish, Younis, Eltahlawi, Mohamed, Davies and Elsohaby.		https://dx.doi.org/10.3389/fcimb.2024.1358270	Animals/Nonhumans and Humans Dataset	Should be Retained
T. A. I. El-Fattah, S. Marwa, Y. H. Ezz-Eldeen, N.	2024	Identity of tissue culture adapted Rift Valley fever virus (ZH501)	Journal of Advanced Veterinary Research	14(3 Special Issue)		427-431	Rift Valley Fever (RVF) is still a threatening zoonotic disease with periodic reemergence in several countries. Egypt is endemic with RVF and uses an inactivated vaccine for control of the disease. Routine testing of the tissue culture adapted seed virus (ZH501-TC), to assess the effect of nucleotide mutations, is essential for the purpose of vaccine production. At the present work we have analyzed partial nucleotide and deduced amino acid sequence of amplified 745 bp product of M segment Gn ectodomain and checked virulence in mice. Allocation of ZH501-TC strain at the A designated lineage with the virulent parental RVFV isolated in 1977, ZH501 Egy Sh 77 indicates its genomic stability after passaging in tissue culture cells for vaccine preparation. Here we denoted a new missense nucleotide mutation A1312G corresponding to the amino acid mutation N371S, in current study the ZH501-TC strain (MZ218760) compared to the parental virulent RVFV isolate ZH501 Egy Sh 77 (previous sequence). That mutation enhanced s sheet formation in ZH501-TC 367AQYASAYCS375 motif which might increase virus antigenicity. In addition, we have confirmed the presence of two sites of nucleotides substitutions C1033T and A1206C, corresponding to two amino acids changes T287I and S336R. Our study declared the false notion of the presence of one missense nucleotide mutation A1252G corresponding to the amino acid mutation K351R, and two other silent nucleotide substitutions T1257A and G1258C at the strain ZH501-VSVRI. Although we found these mutations, the virulence of the ZH501-TC strain was still present as approved by mice pathogenicity test.Copyright © 2024, Faculty of Veterinary Medicine. All rights reserved.			Animals/Nonhumans and Humans Dataset	Should be Removed
M. C. El-Fateh, A. Zhao, X.	2024	A systematic review of peptide nucleic acids (PNAs) with antibacterial activities: Efficacy, potential and challenges	International Journal of Antimicrobial Agents	63(3) (no pagination)	107083		Peptide nucleic acids (PNAs) are synthetic molecules that are like DNA/RNA, but with different building blocks. PNAs target and bind to mRNAs and disrupt the function of a targeted gene, hence they have been studied as potential antibacterials. The aim of this systematic review was to provide an in-depth analysis of the current status of PNAs as antibacterial agents, define the characteristics of the effective PNA constructs, and address the gap in advancing PNAs to become clinically competent agents. Following the PRISMA model, four electronic databases were searched: Web of Science, PubMed, SciFinder and Scopus. A total of 627 articles published between 1994 and 2023 were found. After screening and a rigorous selection process using explicit inclusion and exclusion criteria, 65 scientific articles were selected, containing 656 minimum inhibitory concentration (MIC) data. The antibacterial activity of PNAs was assessed against 20 bacterial species. The most studied Gram-negative and Gram-positive bacteria were Escherichia coli (n=266) and Staphylococcus aureus (n=53), respectively. In addition, the effect of PNA design, including construct length, binding location, and carrier agents, on antibacterial activity was shown. Finally, antibacterial test models to assess the inhibitory effects of PNAs were examined, emphasising gaps and prospects. This systematic review provides a comprehensive assessment of the potential of PNAs as antibacterial agents and offers valuable insights for researchers and clinicians seeking novel therapeutic strategies in the context of increasing rates of antibiotic-resistant bacteria.Copyright © 2024 The Author(s)		https://dx.doi.org/10.1016/j.ijantimicag.2024.107083	Animals/Nonhumans and Humans Dataset	Should be Retained
Y. S.-T. Ekici, M. Kucuksezer, U. C. Celebioglu, H. B. O. Tuncer, E. B. Bedeloglu, E. Tuncer, F. N.	2024	The effects of enoxaparin treatment in a xenograft mouse model of oral squamous cell carcinoma: A pilot study	Journal of Oral Pathology and Medicine.				Background: Recent studies suggest that enoxaparin may have therapeutic effects on oral squamous cell carcinoma. We aimed to assess this effect utilizing xenograft mouse model through evaluations of proliferation and angiogenesis markers at the RNA and protein levels. Method(s): Mice were divided into enoxaparin treatment (n = 4), positive control (n = 4) and negative control (n = 3) groups. Immunohistochemical analyses were performed utilizing Bcl-2, Bax and Ki-67 antibodies. Expression levels of proliferation and apoptosis related genes were calculated utilizing qRT-PCR. Time-dependent proliferation assays were performed in OSC-19 and HEK293 cell-lines. Result(s): Bax antibody showed positive staining in the cytoplasm and nuclei of tumor cells, while Bcl-2 antibody displayed staining only in the cytoplasm. A proliferation index of 15%-20% was found in all groups with the Ki-67 marker indicating no metastasis. Enoxaparin treatment caused decrease in BCL2, BAX and CCNB1 genes' expressions. Compared to HEK293, proliferation assays demonstrated higher division rates in OSC-19 with a significant decrease in viability after 96 h. Conclusion(s): Reduced BCL-2 expression indicates a regression of tumor growth, but reduced BAX expression is not correlated with increased apoptosis. Despite the aggressive nature of OSC-19, our results showed a low cell viability with a high division rate when compared with the control HEK293. This paralleled our in vivo findings that showed absence of lymph node metastasis across all mice groups. This discrepancy with the literature suggests that further investigations of the underlying mechanisms and protein-level analyses are needed to draw definitive conclusions about the effect of enoxaparin on OSC-19 behavior.Copyright © 2024 John Wiley & Sons A/S. Published by John Wiley & Sons Ltd.		https://dx.doi.org/10.1111/jop.13563	Animals/Nonhumans and Humans Dataset	Should be Removed
B. D. Eikenbary, P. Chakkravarthi, A. Sihag, K. K. Nathan, T. Thangaraj, G. Srinivasan, L. Kumar, A.	2024	A molecular survey of zoonotic pathogens of public health importance in rodents/shrews and their ectoparasites trapped in Puducherry, India	Transactions of the Royal Society of Tropical Medicine and Hygiene.	20			BACKGROUND: Globally, India has a high zoonotic disease burden and lacks surveillance data in humans and animals. Rodents are known reservoirs for many zoonotic diseases and their synanthropic behavior poses a great public health threat. METHOD(S): In this study, trapped rodents/shrews from randomly selected villages within Puducherry, India, and their ectoparasites were screened for zoonotic pathogens, namely, Orientia tsutsugamushi, other pathogenic rickettsiae, Leptospira spp., Cryptosporidium spp., Coxiella burnetii and methicillin-resistant Staphylococcus aureus (MRSA) using conventional PCR. A total of 58 rodents/shrews were trapped from 11 villages. The species trapped were Suncus murinus (49/58, 84.48%), Rattus rattus (8/58, 13.79%) and Rattus norvegicus (1/58, 1.72%). All ectoparasites collected were identified as mites and its infestation rate was 46.55% (27/58). RESULT(S): Real-time PCR targeting the 47 kDa gene of O. tsutsugamushi revealed positivity in one rodent and one shrew (3.45%) and two mite pools (7.41%). Conventional PCR targeting the 56 kDa gene revealed positivity in one shrew and two mite pools and the phylogenetic analysis of all three amplicons indicated the circulation of the Gilliam-related serotype. MRSA was detected in the alimentary tract of a shrew (1/32, 3.13%). Leptospira spp., Rickettsia, Cryptosporidium spp. and Co. burnetii tested negative. CONCLUSION(S): The detection of zoonotic pathogens within reservoir hosts and vectors poses a risk of transmission to humans. This study signifies the need for zoonotic pathogen surveillance in synanthropic rodents/shrews.Copyright © The Author(s) 2024. Published by Oxford University Press on behalf of Royal Society of Tropical Medicine and Hygiene.		https://dx.doi.org/10.1093/trstmh/trae033	Animals/Nonhumans and Humans Dataset	Should be Retained
L. K. Egli, M. Mietz, J. Picozzi, A. Verhoeyen, E. Munz, C. Chijioke, O.	2024	CAR T cells outperform CAR NK cells in CAR-mediated effector functions in head-to-head comparison	Experimental Hematology and Oncology	13(1) (no pagination)	51		Background: CAR NK cells as vehicles for engineered off-the-shelf" cellular cancer immunotherapy have attracted significant interest. Nonetheless, a comprehensive comparative assessment of the anticancer activity of CAR T cells and CAR NK cells carrying approved benchmark anti-CD19 CAR constructs is missing. Here, we report a direct head-to-head comparison of CD19-directed human T and NK cells. Method(s): We generated CAR T and CAR NK cells derived from healthy donor PBMC by retroviral transduction with the same benchmark second-generation anti-CD19 CAR construct, FMC63.28z. We investigated IFN-gamma secretion and direct cytotoxicity in vitro against various CD19+ cancer cell lines as well as in autologous versus allogeneic settings. Furthermore, we have assessed anticancer activity of CAR T and CAR NK cells in vivo using a xenograft lymphoma model in an autologous versus allogeneic setting and a leukemia model. Result(s): Our main findings are a drastically reduced capacity for CAR-mediated IFN-gamma production and lower CAR-mediated cytotoxicity of CAR NK cells relative to CAR T cells in vitro. Consistent with these in vitro findings, we report superior anticancer activity of autologous CAR T cells compared with allogeneic CAR NK cells in vivo. Conclusion(s): CAR T cells had significantly higher CAR-mediated effector functions than CAR NK cells in vitro against several cancer cell lines and autologous CAR T cells outperformed allogeneic CAR NK cells both in vitro and in vivo. CAR NK cells will likely benefit from further engineering to enhance anticancer activity to ultimately fulfill the promise of an effective off-the-shelf product.Copyright © The Author(s) 2024."		https://dx.doi.org/10.1186/s40164-024-00522-6	Animals/Nonhumans and Humans Dataset	Should be Removed
K. L. Dutta, R. Luo, J. Jha, A. K. Shoghi, K. I.	2024	Deep learning generation of preclinical positron emission tomography (PET) images from low-count PET with task-based performance assessment	Medical Physics	51(6)		4324-4339	Background: Preclinical low-count positron emission tomography (LC-PET) imaging offers numerous advantages such as facilitating imaging logistics, enabling longitudinal studies of long- and short-lived isotopes as well as increasing scanner throughput. However, LC-PET is characterized by reduced photon-count levels resulting in low signal-to-noise ratio (SNR), segmentation difficulties, and quantification uncertainties. Purpose(s): We developed and evaluated a novel deep-learning (DL) architecture-Attention based Residual-Dilated Net (ARD-Net)-to generate standard-count PET (SC-PET) images from LC-PET images. The performance of the ARD-Net framework was evaluated for numerous low count realizations using fidelity-based qualitative metrics, task-based segmentation, and quantitative metrics. Method(s): Patient Derived tumor Xenograft (PDX) with tumors implanted in the mammary fat-pad were subjected to preclinical [18F]-Fluorodeoxyglucose (FDG)-PET/CT imaging. SC-PET images were derived from a 10 min static FDG-PET acquisition, 50 min post administration of FDG, and were resampled to generate four distinct LC-PET realizations corresponding to 10%, 5%, 1.6%, and 0.8% of SC-PET count-level. ARD-Net was trained and optimized using 48 preclinical FDG-PET datasets, while 16 datasets were utilized to assess performance. Further, the performance of ARD-Net was benchmarked against two leading DL-based methods (Residual UNet, RU-Net and Dilated Network, D-Net) and non-DL methods (Non-Local Means, NLM and Block Matching 3D Filtering, BM3D). The performance of the framework was evaluated using traditional fidelity-based image quality metrics such as Structural Similarity Index Metric (SSIM) and Normalized Root Mean Square Error (NRMSE), as well as human observer-based tumor segmentation performance (Dice Score and volume bias) and quantitative analysis of Standardized Uptake Value (SUV) measurements. Additionally, radiomics-derived features were utilized as a measure of quality assurance (QA) in comparison to true SC-PET. Finally, a performance ensemble score (EPS) was developed by integrating fidelity-based and task-based metrics. Concordance Correlation Coefficient (CCC) was utilized to determine concordance between measures. The non-parametric Friedman Test with Bonferroni correction was used to compare the performance of ARD-Net against benchmarked methods with significance at adjusted p-value <=0.01. Result(s): ARD-Net-generated SC-PET images exhibited significantly better (p <= 0.01 post Bonferroni correction) overall image fidelity scores in terms of SSIM and NRMSE at majority of photon-count levels compared to benchmarked DL and non-DL methods. In terms of task-based quantitative accuracy evaluated by SUVMean and SUVPeak, ARD-Net exhibited less than 5% median absolute bias for SUVMean compared to true SC-PET and lower degree of variability compared to benchmarked DL and non-DL based methods in generating SC-PET. Additionally, ARD-Net-generated SC-PET images displayed higher degree of concordance to SC-PET images in terms of radiomics features compared to non-DL and other DL approaches. Finally, the ensemble score suggested that ARD-Net exhibited significantly superior performance compared to benchmarked algorithms (p <= 0.01 post Bonferroni correction). Conclusion(s): ARD-Net provides a robust framework to generate SC-PET from LC-PET images. ARD-Net generated SC-PET images exhibited superior performance compared other DL and non-DL approaches in terms of image-fidelity based metrics, task-based segmentation metrics, and minimal bias in terms of task-based quantification performance for preclinical PET imaging.Copyright © 2024 The Authors. Medical Physics published by Wiley Periodicals LLC on behalf of American Association of Physicists in Medicine.		https://dx.doi.org/10.1002/mp.17105	Animals/Nonhumans and Humans Dataset	Should be Removed
J. B. Dupuis, E. Morschhauser, F. Cartron, G. Fukuhara, N. Daguindau, N. Casasnovas, R. O. Snauwaert, S. Gressin, R. Fox, C. P. d'Amore, F. A. Staber, P. B. Tournilhac, O. Bouabdallah, K. Thieblemont, C. Andre, M. Rai, S. Ennishi, D. Gkasiamis, A. Nishio, M. Fornecker, L. M. Delfau-Larue, M. H. Sako, N. Mule, S. de Leval, L. Gaulard, P. Tsukasaki, K. Lemonnier, F.	2024	Oral azacitidine compared with standard therapy in patients with relapsed or refractory follicular helper T-cell lymphoma (ORACLE): an open-label randomised, phase 3 study	The Lancet Haematology	11(6)		e406-e414	Background: Follicular helper T-cell lymphomas (TFHL) harbour frequent alterations in genes that regulate DNA methylation. Preliminary reports suggest that treatment with 5-azacitidine has clinical activity in patients with relapsed or refractory TFHL. We aimed to compare the oral form of azacitidine with investigator's choice standard therapy (ICT ie, gemcitabine, bendamustine, or romidepsin) in patients with relapsed or refractory TFHL. Method(s): Patients older than 18 years with relapsed or refractory TFHL (angioimmunoblastic T-cell lymphoma, follicular lymphoma, or nodal T-cell lymphoma with phenotype, ie, positive with two or more markers among CD10, BCL6, CXCL13, PD1, or ICOS) based on the 2017 WHO classification of haematological neoplasms, with an Eastern Cooperative Oncology Group performance status score of 0-3, were recruited in university hospitals from five European countries and from Japan. Patients were randomly assigned 1:1 to treatment with either azacitidine given at a dose of 300 mg once a day (200 mg in Japanese patients) for 14 days in a 28-day cycle or gemcitabine, bendamustine, or romidepsin according to the investigator's choice. Random assignment was stratified by the number of previous lines of therapy and by the presence of previous or concomitant myeloid malignancy. The primary endpoint was investigator-assessed progression-free survival, presented in the intention-to-treat population. This Article is the final analysis of this trial, registered at ClinicalTrials.gov (Europe NCT03593018 and Japan NCT03703375). Finding(s): 86 patients (median age 69 years [IQR 62-76], 50 patients were male, 36 were female) were enrolled between Nov 9, 2018, to Feb 22, 2021 42 in the azacitidine group and 44 in the ICT group. With a median follow-up of 27.4 months (IQR 20.2-32.9), the median progression-free survival was 5.6 months (95% CI 2.7 -8.1) in the azacitidine group versus 2.8 months (1.9-4.8) in the ICT group (hazard ratio of 0.63 (95% CI 0.38-1.07) 1-sided p=0.042). Grade 3-4 adverse events were reported in 32 (76%) of 42 patients in the azacitidine group versus 42 (98%) of 43 patients in the ICT group. The most adverse grade 3 or worse adverse events were haematological (28 [67%] of 42 patients vs 40 [93%] of 43 patients), infection (8 [19%] and 14 [33%]), and gastrointestinal (5 [12%] vs 1 [2%] for azacitidine and ICT, respectively). There were two treatment-related deaths in the azacitidine group (one endocarditis and one candidiasis) and three in the ICT group (one heart failure, one COVID-19, and one cause unknown). Interpretation(s): Although the pre-specified primary outcome of the trial was not met, the favourable safety profile suggests that azacitidine could add to the treatment options in these difficult to treat diseases especially in combination with other drugs. Trials with combination are in preparation in a platform trial. Funding(s): Bristol-Myers Squibb. Translation: For the French translation of the abstract see Supplementary Materials section.Copyright © 2024 Elsevier Ltd		https://dx.doi.org/10.1016/S2352-3026%2824%2900102-9	Animals/Nonhumans and Humans Dataset	Should be Retained
R. J. M. Duchatel, A. Woldu, A. S. Hawtrey, T. Hindley, P. A. Douglas, A. M. Jackson, E. R. Findlay, I. J. Germon, Z. P. Staudt, D. Kearney, P. S. Smith, N. D. Hindley, K. E. Cain, J. E. Andre, N. La Madrid, A. M. Nixon, B. De Iuliis, G. N. Nazarian, J. Irish, K. Alvaro, F. Eisenstat, D. D. Beck, A. Vitanza, N. A. Mueller, S. Morris, J. C. Dun, M. D.	2021	Preclinical and clinical evaluation of German-sourced ONC201 for the treatment of H3K27M-mutant diffuse intrinsic pontine glioma	Neuro-Oncology Advances	3(1) (no pagination)	vdab169		Background. Diffuse intrinsic pontine glioma (DIPG) is a fatal childhood brainstem tumor for which radiation is the only treatment. Case studies report a clinical response to ONC201 for patients with H3K27M-mutant gliomas. Oncoceutics (ONC201) is only available in the United States and Japan however, in Germany, DIPG patients can be prescribed and dispensed a locally produced compound-ONC201 German-sourced ONC201 (GsONC201). Pediatric oncologists face the dilemma of supporting the administration of GsONC201 as conjecture surrounds its authenticity.Therefore, we compared GsONC201 to original ONC201 manufactured by Oncoceutics Inc. Methods. Authenticity of GsONC201 was determined by high-resolution mass spectrometry and nuclear magnetic resonance spectroscopy. Biological activity was shown via assessment of on-target effects, in vitro growth, proliferation, and apoptosis analysis. Patient-derived xenograft mouse models were used to assess plasma and brain tissue pharmacokinetics, pharmacodynamics, and overall survival (OS). The clinical experience of 28 H3K27M+ mutant DIPG patients who received GsONC201 (2017-2020) was analyzed. Results. GsONC201 harbored the authentic structure, however, was formulated as a free base rather than the dihydrochloride salt used in clinical trials. GsONC201 in vitro and in vivo efficacy and drug bioavailability studies showed no difference compared to Oncoceutics ONC201. Patients treated with GsONC201 (n = 28) showed a median OS of 18 months (P = .0007). GsONC201 patients who underwent reirradiation showed a median OS of 22 months compared to 12 months for GsONC201 patients who did not (P = .012). Conclusions. This study confirms the biological activity of GsONC201 and documents the OS of patients who received the drug however, GsONC201 was never used as a monotherapy.Copyright © The Author(s) 2021.		https://dx.doi.org/10.1093/noajnl/vdab169	Animals/Nonhumans and Humans Dataset	Should be Removed
Z. T. Duan, M. J. Zhang, Q. Cho, M. T. Huynh, J. Yu, A. Kim, E. J. H.	2018	Novel therapeutic strategy to inhibit growth of pancreatic cancer organoids using a rational combination of drugs to induce mitotic arrest and apoptosis	Journal of Clinical Oncology. Conference	36	4 Supplement 1		Background: The ability of cancer cells to suppress apoptosis is critical for carcinogenesis. The Bcl-2-family of regulator proteins, including the anti-apoptotic members Bcl-2, Bcl-xL and Mcl-1, contributes to a complex network in control of apoptosis. BH3- mimetics (e.g. ABT-263) can inhibit anti-apoptotic Bcl-2 proteins and therefore have been developed as potential cancer therapeutics. Aurora Kinase A (AKA) is over-expressed in pancreatic cancer (PC) and is expressed to regulate G2-M transition during mitosis, making it an attractive target for PC. In this study we hypothesized that a combination of mitotic arrest using an AKA inhibitor (e.g. MLN8237) would sensitize PC to induction of apoptosis by a BH3-mimetic. Method(s): Pancreatic cell lines (AsPC- 1, PANC-1, MIA PaCa-2, HPAF-II) and patient-derived pancreatic cancer organoids (PDO) were treated with a BH3-mimetic (ABT- 263) alone, an AKA inhibitor (MLN8237) alone, or the combination in comparison to untreated controls. Cell viability was measured using the CellTiter-Fluor (Promega) assay. Apoptosis was evaluated by Western blot (WB) for cleaved PARP, caspase 3 or caspase 7, and flow cytometry. Nude mice were implanted with pancreatic cancer cells to generate PC xenografts which were then treated with the same 4 treatment groups as in the in vitro studies. Result(s): ABT- 263 combined with MLN8237 showed greater potency than either single drug alone, demonstrating synergy in inhibiting the growth of PC cells and PDOs. Combined treatment with MLN8237 and ABT- 263 in PDOs suppressed organoid formation and proliferation by inducing apoptosis. Mechanistically, MLN8237 enhanced the activity of ABT-263 through reduction of Bcl-xL and Mcl-1 in pancreatic cancer cell lines and PDOs. The combination therapy also showed greater suppression of the growth of xenograft tumors, as compared with control treatments with single drug alone or vehicle. Conclusion(s): The combination of ABT-263 and MLN8237 appears to synergistically induce apoptosis via reduction of Bcl-2 family proteins in PC and should be further explored.		https://dx.doi.org/10.1200/jco.2018.36.4_suppl.322	Animals/Nonhumans and Humans Dataset	Should be Removed
Q. X. Duan, M. Wu, M. Zhang, X. Gan, M. Jiang, H.	2020	Long noncoding RNA UCA1 promotes cell growth, migration, and invasion by targeting miR-143-3p in oral squamous cell carcinoma	Cancer Medicine	9(9)		3115-3129	Background: The long noncoding RNA (lncRNA) urothelial carcinoma-associated 1 (UCA1) is dysregulated in many types of tumors however, its role in oral squamous cell carcinoma (OSCC) remains unclear. This study aims to determine the effect of lncRNA UCA1 on OSCC. Method(s): Fifty-six paired OSCC and adjacent nontumorous tissues were collected and the levels of UCA1, miR-143-3p, and MYO6 in the tissues were evaluated by qRT-PCR. In in vitro experiments, cell viability, migration, and invasion were measured by, respectively, performing CCK-8, wound healing, and transwell assays. The target relationships among UCA1, miR-143-3p, and MYO6 were verified by dual-luciferase assay. Western blot and immunohistochemistry were carried out to determine the protein levels. Xenograft mouse model was established to explore the effects of UCA1 in vivo. Result(s): Levels of UCA1 and MYO6 were increased significantly in OSCC, while the level of miR-143-3p was decreased compared with the adjacent nontumorous tissues. UCA1 promoted OSCC cell growth, migration, and invasion both in vitro and in vivo, while miR-143-3p reversed the progression. MYO6 was validated as a target for miR-143-3p, and MYO6 overexpression reversed the effects of miR-143-3p mimic on OSCC cells. Conclusion(s): LncRNA UCA1 contributes to the proliferation and metastasis of OSCC cells by targeting miR-143-3p and upregulating its downstream gene MYO6. UCA1 could serve as a promising novel target therapy for treatment of OSCC.Copyright © 2020 The Authors. Cancer Medicine published by John Wiley & Sons Ltd.		https://dx.doi.org/10.1002/cam4.2808	Animals/Nonhumans and Humans Dataset	Should be Removed
K. R. Draheim, E. John, B. Clouse, C. Shinn, K. Avery, J. Yong, K. M. A. Hall, C. Fadden, P. Avrutskaya, A.	2024	Development and evaluation of subcutaneous and orthotopic PC3M metastatic prostate cancer xenograft model in SRG rats for therapeutic assessment	Cancer Research. Conference: American Association for Cancer Research Annual Meeting, AACR	84	6 Supplement		Introduction: Prostate cancer is the most prevalent cause of cancer deaths in American males after lung cancer. The establishment of clinically relevant prostate cancer models is crucial for advancing our understanding of the disease and evaluating potential therapeutics. Oncology studies in rats provide a secondary species to mice with the advantage of extensive longitudinal blood sampling and tumor biopsies in pharmacodynamics analysis. This in vivo study evaluates the behavior of subcutaneous and orthotopic luciferase (luc) tagged metastatic PC3M-luc cells in immunodeficient SRG rats (Hera Biolabs) for tumor growth kinetics, metastasis, and response to paclitaxel and carboplatin alone and in combination. Method(s): PC3M-luc cells were implanted subcutaneously into the right flank or orthotopically into the prostate of SRG rats. Subcutaneous tumor progression and treatment responses were monitored using calipers and bioluminescent imaging (BLI), with the capacity to detect developing metastases prior to necropsy. Orthotopic implants were monitored exclusively using BLI. Tolerability was evaluated based on biweekly changes in body weight, daily observations for signs of tumor-or treatment-related clinical signs, necropsy results, and complete blood count (CBC) and clinical chemistry marker comparisons with immunocompetent CD rats. Result(s): PC3M-luc prostate carcinoma was successfully established orthotopically and subcutaneously in SRG rats, with similar growth rates and the development of spontaneous metastases to distant organs, modeling metastases observed in prostate cancer patients. Paclitaxel treatment was less tolerated in SRG rats in comparison to nude rats, enhanced toxicity was observed when combined with carboplatin. Comparison of CBC and clinical chemistry blood markers in naive immunocompetent CD and immunodeficient SRG rats differed mainly in White Blood Cell (WBC) counts that were significantly lower in SRG rats, as expected due to the lack of mature B, T, and NK cells in these animals. Conclusion(s): The development of orthotopic and subcutaneous PC3M-luc prostate cancer models in rats provides a valuable alternative platform for assessing the effectiveness of established and novel therapies. This rat-based models offers a secondary species for comparison of prostate cancer behavior in mice, successfully mimics the clinical development of metastases, and provides additional insights into disease progression and therapeutic strategies. Future studies will focus on the assessment of tolerability and combination therapy strategies for improved treatment outcomes.		https://dx.doi.org/10.1158/1538-7445.AM2024-1453	Animals/Nonhumans and Humans Dataset	Should be Removed
K. G. Draheim, D. Shinn, K. Durham, W. Zhao, F. Thompson, C. Baldwin, A. Harris, G. Hall, C. Fadden, P. Avrutskaya, A.	2024	Comparison of xenograft and syngeneic cancer cachexia models for preclinical drug testing	Cancer Research. Conference: American Association for Cancer Research Annual Meeting, AACR	84	6 Supplement		Cancer cachexia is a wasting syndrome characterized primarily by loss of skeletal muscle and adipose tissue mass and contributes greatly to overall cancer-related mortality (for recent review see Argiles 2023). An estimated 25-75% of cancer patients develop cachexia which leads to impacts on therapeutic tolerability, well-being, and eventually overall survival (Bossi 2021). Some preclinical mouse and rat cancer models manifest cachexia as they progress. In this study we established a syngeneic (immune competent) and a xenograft (immune incompetent) tumor model of cachexia with the intention of comparing the models with respect to typical study endpoints and to provide a platform for testing novel therapeutic agents aimed at inhibiting or reversing the effects of cachexia. The Colon26 syngeneic mouse colon adenocarcinoma model was reported as an experimental cancer cachexia model by Tanaka, et. al. in 1990. The model was developed in male BALB/c x DBA/2 F1 (first generation cross) mice. We typically implant Colon26 in female BALB/c mice for preclinical drug testing of anticancer agents and noticed a strong tendency for mice bearing Colon26 tumors to develop signs of cachexia on study, but not always consistently. A review of the literature showed there are clear gender differences with male cancer patients having higher prevalence of cachexia and greater muscle loss compared with female patients (Zhong 2020). Based on this we implanted Colon26 tumors in male BALB/c mice to establish the cachexia model. The HT1080 human fibrosarcoma model HT1080 was characterized as a cachexic model by Bernardo, et. al. in female severe combined immunodeficiency disease (SCID) mice. We developed the HT1080 model in male SCID mice based on the literature and previous experience. Both models were characterized by multiple endpoints including overall body weight loss, skeletal muscle weight loss, reduction of adipose tissue, and cardiac muscle loss, as well as tracking a broad panel of relevant cytokine levels at study endpoint. Both models generate robust wasting of skeletal muscle and adipose tissue providing an opportunity to assess novel anti-cachexia therapies.		https://dx.doi.org/10.1158/1538-7445.AM2024-2835	Animals/Nonhumans and Humans Dataset	Should be Removed
G. V. Dougas, R. Katsiolis, A. Kalotychou, D. Katerelos, P. Tsiodras, S. Mellou, K.	2024	A Multidisciplinary One Health" Tool for Tackling Brucellosis"	Vector-Borne and Zoonotic Diseases	24(6)		351-358	Introduction: The Epizootiological Investigation Form (EIF) is a document issued for every notified human brucellosis case, with the aim to convey information from public health to veterinary authorities for farm animals epidemiologically linked with the patient. We assessed the integration of EIF to the routine collaboration among stakeholders and the efficiency in directing the veterinary efforts to identify Brucella-infected animals. Method(s): EIFs were evaluated for the implementation, timeliness, and completeness of the shared information provided by the public health and the veterinary authorities. The efficiency of EIFs in identifying infected farms was compared with the Brucella infection rate of routinely screened farms in the frame of the national brucellosis program. Result(s): During 2017-2022, 344 EIFs were issued for equal number of human brucellosis cases and 118 (34.3%) were circulated successfully among all stakeholders, whereas 226 (65.7%) went missing. The highest rate of intersectoral circulation occurred in May (47.8%, p = 0.007). Veterinary investigation was performed, and result was provided in 62 (57.4%) of the 108 circulated EIFs that disclosed the contact details of the epidemiologically linked animal farms. Brucella was detected at a significantly higher rate (51.7%) in the investigated sheep and goats' farms than the infection rate (2.7%) of the national brucellosis program (p < 0.00001). Among the screened bovine herds, two were found infected of the eight tested (25%). The circulation among all competent authorities of EIFs with a farm screening outcome required a median (interquartile range) of 50 days (22, 88). The likelihood of a complete" EIF per human case differed among geographic Regions (p = 0.010), and was higher for patients diagnosed in April (p = 0.001) and occupied as stockbreeders (p = 0.025). Conclusion(s): EIF is a useful tool for pinpointing suspected animals for brucellosis screening. Training of the collaborating personnel is essential for improving the implementation of EIF in the everyday practice.Copyright 2024, Mary Ann Liebert, Inc., publishers"		https://dx.doi.org/10.1089/vbz.2023.0086	Animals/Nonhumans and Humans Dataset	Should be Retained
J. J. Dong, Y. Li, Z. Liu, K. Guo, L. Cui, L. Wang, H. Li, J.	2023	Enterococcus faecium supplementation prevents enteritis caused by Escherichia coli in goats	Beneficial microbes	14(5)		477-491	The probiotic Enterococcus faecium is a gut microbe with immunomodulatory effects, which has been widely used to prevent diarrhoea in pigs and birds. Escherichia coli is a common pathogen that causes inflammatory bowel disease in animals. The aim of this study was to investigate the protective effects of E. faecium on enteritis in goats. Forty goats were randomly divided into 4 treatment groups: control, E. faecium, E. coli, and E. faecium + E. coli. The changes of physiological indicators and diarrhoea scoring were evaluated on days -4, -2, 0, 2, 4, 6, and 8. The pathological examination, inflammatory cytokines mRNA expression and bacterial counts in jejunum and caecum were detected on day 4 and 8. The results showed that body temperature, respiratory rate, heart rate and leukocyte counts all increased from the 2nd to the 6th day after feeding with E. coli, and the diarrhoea score was significantly increased. However, E. faecium-pretreated goats had lower body temperatures and fewer leukocytes than E. coli-treated goats on day 2, as well as decreased diarrhoea scores. E. coli treatment caused histopathological damage and morphological changes in the jejunum and caecum, while pretreatment with E. faecium significantly alleviated these injuries. E. faecium pretreatment can reduce the load of E. coli and increase the prevalence of Lactobacillus, thereby balancing the microbiota in the intestine. Furthermore, E. coli-infected goats pretreated with E. faecium showed obvious inhibition of Toll-like receptor 4, interleukin (IL)-1beta, IL-6, IL-8 and tumour necrosis factor-alpha mRNA expression in the jejunum and caecum compared to that in the E. coli treatment group. In conclusion, the addition of E. faecium to goat feed is beneficial for improving clinical symptoms, maintaining intestinal mucosa integrity, balancing the microbiota and decreasing inflammatory responses in E. coli-induced intestinal injury.		https://dx.doi.org/10.1163/18762891-20220133	Animals/Nonhumans and Humans Dataset	Should be Removed
V. T. Doldi, M. Colecchia, M. Maffezzini, M. Percio, S. Giammello, F. Brandalise, F. Gandellini, P. Zaffaroni, N.	2024	Repositioning of antiarrhythmics for prostate cancer treatment: a novel strategy to reprogram cancer-associated fibroblasts towards a tumor-suppressive phenotype	Journal of Experimental and Clinical Cancer Research	43(1) (no pagination)	161		Background: Cancer-associated fibroblasts (CAFs) play a significant role in fueling prostate cancer (PCa) progression by interacting with tumor cells. A previous gene expression analysis revealed that CAFs up-regulate genes coding for voltage-gated cation channels, as compared to normal prostate fibroblasts (NPFs). In this study, we explored the impact of antiarrhythmic drugs, known cation channel inhibitors, on the activated state of CAFs and their interaction with PCa cells. Method(s): The effect of antiarrhythmic treatment on CAF activated phenotype was assessed in terms of cell morphology and fibroblast activation markers. CAF contractility and migration were evaluated by 3D gel collagen contraction and scratch assays, respectively. The ability of antiarrhythmics to impair CAF-PCa cell interplay was investigated in CAF-PCa cell co-cultures by assessing tumor cell growth and expression of epithelial-to-mesenchymal transition (EMT) markers. The effect on in vivo tumor growth was assessed by subcutaneously injecting PCa cells in SCID mice and intratumorally administering the medium of antiarrhythmic-treated CAFs or in co-injection experiments, where antiarrhythmic-treated CAFs were co-injected with PCa cells. Result(s): Activated fibroblasts show increased membrane conductance for potassium, sodium and calcium, consistently with the mRNA and protein content analysis. Antiarrhythmics modulate the expression of fibroblast activation markers. Although to a variable extent, these drugs also reduce CAF motility and hinder their ability to remodel the extracellular matrix, for example by reducing MMP-2 release. Furthermore, conditioned medium and co-culture experiments showed that antiarrhythmics can, at least in part, reverse the protumor effects exerted by CAFs on PCa cell growth and plasticity, both in androgen-sensitive and castration-resistant cell lines. Consistently, the transcriptome of antiarrhythmic-treated CAFs resembles that of tumor-suppressive NPFs. In vivo experiments confirmed that the conditioned medium or the direct coinjection of antiarrhythmic-treated CAFs reduced the tumor growth rate of PCa xenografts. Conclusion(s): Collectively, such data suggest a new therapeutic strategy for PCa based on the repositioning of antiarrhythmic drugs with the aim of normalizing CAF phenotype and creating a less permissive tumor microenvironment.Copyright © The Author(s) 2024.		https://dx.doi.org/10.1186/s13046-024-03081-0	Animals/Nonhumans and Humans Dataset	Should be Removed
M. G. Dladla, M. Marias, G. Ghosh, S.	2024	Azole resistance in Aspergillus fumigatus- comprehensive review	Archives of Microbiology	206(7) (no pagination)	305		Aspergillus epidemiology and prophylaxis. Azole antifungal agent's action mechanisms. Azole resistance in Aspergillus fumigatus and its molecular mechanisms. Azole resistant A. fumigatus prevalence.Copyright © The Author(s), under exclusive licence to Springer-Verlag GmbH Germany, part of Springer Nature 2024.		https://dx.doi.org/10.1007/s00203-024-04026-z	Animals/Nonhumans and Humans Dataset	Should be Retained
B. E. Ditzler, J. B. Illing, K. Kaeberlein, M. Promislow, D. E. L. Brindle, E. Hoffman, J. M. Creevy, K. E.	2024	Clippers are superior to scissors in the collection of hair for chemical analysis in companion dogs: a Dog Aging Project preliminary study	American Journal of Veterinary Research	85(5)		2024-07-01	OBJECTIVE To identify the safest, most efficient method for hair sample collection from companion dogs among clippers, scissors, and razors and to validate obtained samples with cortisol concentration analysis. ANIMALS 25 healthy, privately owned dogs. METHODS 2 hair samples were collected from each dog's ischiatic region with different implements (scissors, razors, or clippers). The collecting clinician completed a Hair Collection Questionnaire (HCQ) for each sample that compared subjective sample quality, time of collection, restraint needed, and patient experience. Each sample was evaluated by cortisol enzyme immunoassay. RESULTS Clippers had higher overall HCQ scores than scissors, and scissors had higher HCQ scores than razors. Collection was faster for clippers than scissors, and scissors were faster than razors. There were no differences in sample quality between scissors and clippers, and sample quality was lower with razors. There was no difference in restraint needed or patient experience. Collection of long hair had higher HCQ scores than collection of medium and short hair. Collection of hair from dogs with an undercoat had higher HCQ scores than collection of hair from dogs without an undercoat. Dog size had no effect on HCQ score. Hair cortisol concentration did not vary between scissors or clippers (P = .111). Hair color and age did not affect hair cortisol concentration (P = .966 and P = .676, respectively). CLINICAL RELEVANCE Clippers are recommended for hair sample collection from companion dogs. Scissors are an adequate alternative.Copyright © 2024 THE AUTHORS.		https://dx.doi.org/10.2460/ajvr.23.12.0293	Animals/Nonhumans and Humans Dataset	Should be Removed
L. J. T.-K. Diseko, A. M. Onyiche, T. G. E. Ramatla, T. Thekisoe, O. Gcebe, N.	2024	Coxiella burnetii infections from animals and ticks in South Africa: a systematic review	Veterinary Research Communications	48(1)		19-28	Coxiella burnetii is a zoonotic intracellular bacterium that is widely distributed and affects domestic animals, wildlife, humans and non-mammalian species. This systematic review was aimed at synthesizing research findings on C. burnetii in both domestic and wild animals of South Africa. The systematic review protocol was registered with Open Society Foundations of systematic reviews (https://doi.org/10.17605/OSF.IO/8WS). PRISMA guidelines were followed to collect and evaluate relevant scientific articles published on C. burnetii infecting domestic and wild animals in South Africa. Published articles were sourced from five electronic databases, namely, Google Scholar, PubMed and ScienceDirect, EBSCO and Scopus. Results showed 11 eligible studies involving four domestic animals, three wild animals and one ectoparasite species from seven provinces across South Africa. The occurrence of C. burnetii infection was high in Ceratotherium simum (white rhinoceros) (53.9%), medium in sheep (29.0%) and low in pigs (0.9%). Limpopo province (26%) had the most recorded infections followed by KwaZulu-Natal (19%) and Free State (3%) had the least reported occurrence of C. burnetii. The current study discovered that there is scarcity of published research on prevalence and distribution of C. burnetii infecting domestic and wild animals in South Africa, and this is of concern as this bacterium is an important zoonotic pathogen of One Health" importance.Copyright © 2023, The Author(s)."		https://dx.doi.org/10.1007/s11259-023-10204-z	Animals/Nonhumans and Humans Dataset	Should be Retained
T. P. E. Diperi, K. W. Wang, B. Zhao, M. Akcakanat, A. Raso, M. G. Rizvi, Y. Q. Zheng, X. Korkut, A. Varadarajan, K. Uzunparmak, B. Dumbrava, E. E. Pant, S. Ajani, J. A. Pohlmann, P. R. Jensen, V. B. Javle, M. Rodon, J. Meric-Bernstam, F.	2024	Co-clinical Trial of Novel Bispecific Anti-HER2 Antibody Zanidatamab in Patient-Derived Xenografts	Cancer Discovery	14(5)		828-845	Zanidatamab is a bispecific human epidermal growth factor receptor 2 (HER2)-targeted antibody that has demonstrated antitumor activity in a broad range of HER2-amplified/expressing solid tumors. We determined the antitumor activity of zanidatamab in patient-derived xenograft (PDX) models developed from pretreatment or postprogression biopsies on the first-in-human zanidatamab phase I study (NCT02892123). Of 36 tumors implanted, 19 PDX models were established (52.7% take rate) from 17 patients. Established PDXs represented a broad range of HER2-expressing cancers, and in vivo testing demonstrated an association between antitumor activity in PDXs and matched patients in 7 of 8 co-clinical models tested. We also identified amplification of MET as a potential mechanism of acquired resistance to zanidatamab and demonstrated that MET inhibitors have single-agent activity and can enhance zanidatamab activity in vitro and in vivo. These findings provide evidence that PDXs can be developed from pretreatment biopsies in clinical trials and may provide insight into mechanisms of resistance. SIGNIFICANCE: We demonstrate that PDXs can be developed from pretreatment and postprogression biopsies in clinical trials and may represent a powerful preclinical tool. We identified amplification of MET as a potential mechanism of acquired resistance to the HER2 inhibitor zanidatamab and MET inhibitors alone and in combination as a therapeutic strategy.Copyright © 2024 The Authors Published by the American Association for Cancer Research.		https://dx.doi.org/10.1158/2159-8290.CD-23-0838	Animals/Nonhumans and Humans Dataset	Should be Removed
S. M. Dinghua, X. Qiyao, H. Chunyuan, C.	2024	Influenza-associated intracranial aspergillosis: a case report and literature review. [Chinese] 1	China Tropical Medicine	24(4)		489-494	To investigate the clinical features, early recognition and prognosis of influenza-associated intracranial aspergillosis. The clinical data of a child with influenza-related intracranial aspergillosis admitted to the Department of Pediatrics of the Third Xiangya Hospital of Central South University in 2022 were retrospectively analyzed. By searching CNKI, Wanfang Database, Web of Science, PubMed and other Chinese and English databases as of November 2023, literature was screened according to inclusion and exclusion criteria, and the clinical characteristics, diagnosis, treatment and prognosis of all influenza-related intracranial aspergillus disease were summarized. A total of 5 reports of 5 cases of influenza-associated aspergillosis were obtained, including 1 child patient and 1 child influenza-associated intracranial aspergillosis in this study, and a total of 6 influenza-associated aspergillosis patients. The clinical manifestations of the 6 patients were disturbance of consciousness, hemiplegia, pupil changes, behavioral abnormalities, epilepsy, etc. Most of the cases were diagnosed through pathology or autopsy to find pathogens. In this case, the pathogens were confirmed through metagenomic next-generation sequencing (mNGS). Antifungal drugs were the first choice for treatment. 66.7% of the surviving patients received surgical treatment, and the mortality rate of 6 patients reached 50.0%. Influenza-associated intracranial aspergillosis is rare, can occur in both children and adults, and has a poor prognosis. In the early stage of influenza, if there are neurological symptoms, screening for fungal infection should be conducted. Acer second generation sequencing can improve the diagnosis rate of intracranial aspergillosis.Copyright © 2024 Editorial Department of China Tropical Medicine. All rights reserved.		https://dx.doi.org/10.13604/j.cnki.46-1064/r.2024.04.23	Animals/Nonhumans and Humans Dataset	Should be Retained
S. Z. Ding, J. Xiong, J. Du, X. Yang, W. Huang, J. Liu, Y. Huang, L. Liao, M. Zhang, J. Qi, W.	2024	Continued Evolution of H10N3 Influenza Virus with Adaptive Mutations Poses an Increased Threat to Mammals	Virologica Sinica.	11			The H10 subtype of avian influenza virus (AIV) poses an ongoing threat to both birds and humans. Notably, fatal human cases of H10N3 and H10N8 infections have drawn public attention. In 2022, we isolated two H10N3 strains (A/chicken/Shandong/0101/2022 and A/chicken/Shandong/0603/2022) from diseased chickens in China. Genome analysis revealed that these strains were genetically associated with human-origin H10N3 virus, with internal genes originating from local H9N2 viruses. Compared to the H10N8 strain (A/chicken/Jiangxi/102/2013), the H10N3 strains exhibited enhanced thermostability, increased viral release from erythrocytes, and accumulation of hemagglutinin (HA) protein. Additionally, we evaluated the pathogenicity of both H10N3 and H10N8 viruses in mice. We found that viral titers could be detected in the lungs and nasal turbinates of mice infected with the two H10N3 viruses, whereas H10N8 virus titers were detectable in the lungs and brains of mice. Notably, the proportion of double HA Q222R and G228S mutations in H10N3 viruses has increased since 2019. However, the functional roles of the Q222R and G228S double mutations in the HA gene of H10N3 viruses remain unknown and warrant further investigation. Our study highlights the potential public health risk posed by the H10N3 virus. A spillover event of AIV to humans could be a foretaste of a looming pandemic. Therefore, it is imperative to continuously monitor the evolution of the H10N3 influenza virus to ensure targeted prevention and control measures against influenza outbreaks.Copyright © 2024 The Authors. Publishing services by Elsevier B.V. All rights reserved.		https://dx.doi.org/10.1016/j.virs.2024.06.005	Animals/Nonhumans and Humans Dataset	Should be Retained
H. L. Ding, S. Ding, Z. Wang, Z. Lu, X.	2024	Ras-Related Protein Rab24 is a Predictor for Hepatocellular Carcinoma Prognosis and Promotes Tumor Growth	Journal of Biomedical Nanotechnology	20(5)		867-877	Ras-related protein Rab24, a member of the small GTPase family, plays a vital role in regulating intracellular protein trafficking. Recent research has uncovered dysregulation of Rab24 in hepatocellular carcinoma (HCC), but its clinical implications and tumor-related effects require further investigation. We aimed to investigate Rab24's expression patterns and its role in HCC progression. We analyzed Rab24 expression in HCC and adjacent tissues at the transcriptional, mRNA, and protein levels. The prognostic significance of Rab24 in HCC was assessed through univariate and multivariate analyses, along with Kaplan-Meier survival analysis. Rab24's impact on cell proliferation was investigated through cellular and xenograft experiments. Our findings revealed elevated Rab24 expression in HCC tissues compared to adjacent liver tissues. High Rab24 expression correlated with larger tumor size and advanced tumor stage. Additionally, HCC patients with high Rab24 expression experienced poorer overall survival, with Rab24 identified as an independent prognostic factor. Manipulating Rab24 expression in HCC cell lines demonstrated its role in promoting tumor proliferation. Silencing Rab24 significantly reduced xenograft growth in vivo. This study highlights the significant association between high Rab24 expression and poorer HCC prognosis, suggesting Rab24's potential as a novel clinical biomarker and therapeutic target.Copyright © 2024 American Scientific Publishers. All rights reserved.		https://dx.doi.org/10.1166/jbn.2024.3831	Animals/Nonhumans and Humans Dataset	Should be Removed
L. L. Dijie, M. Dai, Z. Cagle, B. Lee, D. Schultz, M.	2023	Analysis of radiochemical stability and in vivo distribution of recoiled 213Bi from [225Ac]Ac-DOTATATE in preclinical model	Nuclear Medicine and Biology	Conference: International Symposium on Radiopharmaceutical Sciences iSRS 2023. Honolulu United States. 126-127(Supplement) (no pagination)	108751		Objectives: Targeted alpha-particle radiotherapies (TATs) have been evolving as promising treatments in management of cancers. Within this context, due to four alpha-particle emissions along the decay chain, 225Ac-based TATs have demonstrated superior tumorkilling efficacy compared with beta-particle emitters. However, the complex decay and recoil of daughters following the alpha-particle emission cause the potential ambiguity in understanding the toxicity of these radiopharmaceuticals. In this study, we aimed to assess the ingrowth and radiochemical stability of 213Bi and potential in vivo redistribution following the injection of [225Ac]Ac-DOTATATE in preclinical model. Method(s): Radiolabeling of [225Ac]Ac-DOTATATE was conducted by reacting 2 nmol DOTATATE peptide with 7.4 MBq 225Ac nitrate at equilibrium with all daughters at 70 degreeC for 30 minutes, followed by purification on a C-18 SPE column and formulated into 5% EtOH, 1 mg mL-1 sodium ascorbate in saline. Radiochemical purity of 225Ac and 213Bi in finished product was determined by radio-TLC and radio-HPLC at the end of synthesis and after 24 hours. Biodistribution of [225Ac]Ac- DOTATATE in athymic nude mice bearing AR42J tumor xenograft was conducted following injection of [225Ac]Ac-DOTATATE finished product (at equilibrium with daughters). At designated time points (1, 6, 24, 48 hours), organs of interest were collected and weighed. Radioactivity of 225Ac and 213Bi in each organ samplewere determined by 218 keV and 440 keV gamma emission on automated gamma counter and normalized to percent injected dose per gram (%ID/g). Integration of accumulated activity of 225Ac and 213Bi in each organ calculated by bi-exponential regression. Dosimetry analysis was calculated on OLINDA 2.3.3. = Results: Efficient radiolabeling of both 225Ac and 213Bi in DOTATATE was observed at the end of reaction, as analyzed by TLC and HPLC. However, after 24-hour storage, while 225Ac remained stable in [225Ac] Ac-DOTATATE, significant releasing of recoiled 213Bi was found, resulting in 37% radiochemical purity of [213Bi]Bi-DOTATATE. These data demonstrated that 213Bi can be radiolabeled in DOTATATE at higher temperature, whereas the recoiled 213Bi from the decay of [225Ac]Ac-DOTATATE cannot be retained. At 1 hour post injection of [225Ac]Ac-DOTATATE, higher %ID/g of 213Bi than 225Ac was found in blood (0.2 vs 1.1), heart (0.3 vs 2.3), lung (0.6 vs 2.5), adrenal glands (2.6 vs 8.2), spleen (0.3 vs 1.3), bone (0.4 vs 2.5), kidneys (4.9 vs 41) and liver (0.4 vs 2.2), indicating the different biodistribution profile of free recoiled 213Bi. At later timepoints, the different distribution of 225Ac and 213Bi activity was found primarily in bone, indicating the in vivo redistribution of 213Bi after injection of [225Ac]Ac-DOTATATE. Dosimetry analysis is ongoing to determine the contribution of free 213Bi in dose deposition in each organ. Conclusion(s): Although 213Bi can be labeled initially, recoil of free 213Bi was inevitable along with [225Ac]Ac-DOTATATE decay, causing significant different distribution between 225Ac and 213Bi. Therefore, we hypothesize that the radiochemical stability and biodistribution of recoiled daughters need to be characterized to better understand the potential toxicity resulted from injection of 225Ac-based TATs. [Table presented]Copyright © 2023 Elsevier Inc. All rights reserved.		https://dx.doi.org/10.1016/j.nucmedbio.2023.108751	Animals/Nonhumans and Humans Dataset	Should be Removed
C. V. Di Bari, N. Bruce, M. Fastl, C. Huntington, B. Patterson, G. Rushton, J. Torgerson, P. Pigott, D. Devleesschauwer, B.	2022	Methodological choices in brucellosis burden of disease assessments: A systematic review	medRxiv.	10			Background Foodborne and zoonotic diseases such as brucellosis present many challenges to public health and economic welfare. Increasingly, researchers and public health institutes use disability-adjusted life years (DALYs) to generate a comprehensive comparison of the population health impact of these conditions. DALYs calculations, however, entail a number of methodological choices and assumptions, with data gaps and uncertainties to accommodate. The following review identifies existing brucellosis burden studies and analyzes their methodological choices, assumptions, and uncertainties. The review supports the Global Burden of Animal Diseases programme in the development of a systematic methodology to describe the impact of animal diseases on society, including human health. Methods / Principal findings A systematic search for brucellosis burden calculations was conducted in pre-selected international and grey literature databases. Using a standardized reporting framework, we evaluated each estimate on a variety of key methodological assumptions necessary to compute a DALY. Thirteen studies satisfied the inclusion criteria (human brucellosis and quantification of DALYs). One study reported estimates at the global level, the rest were national or subnational assessments. Data regarding different methodological choices were extracted, including detailed assessments of the adopted disease models. Most studies retrieved brucellosis epidemiological data from administrative registries. Incidence data were often estimated on the basis of laboratory-confirmed tests. Not all studies included mortality estimates (Years of Life Lost) in their assessments due to lack of data or the assumption that brucellosis is not a fatal disease. Only two studies used a model with variable health states and corresponding disability weights. The rest used a simplified singular health state approach. Wide variation was seen in the duration chosen for brucellosis, ranging from 2 weeks to 4.5 years, irrespective of the whether a chronic state was included. Conclusion Available brucellosis burden assessments vary widely in their methodology and assumptions. Further research is needed to better characterize the clinical course of brucellosis and to estimate case-fatality rates. Additionally, reporting of methodological choices should be improved to enhance transparency and comparability of estimates. These steps will increase the value of these estimates for policy makers.Copyright The copyright holder for this preprint is the author/funder, who has granted medRxiv a license to display the preprint in perpetuity. It is made available under a CC-BY 4.0 International license.		https://dx.doi.org/10.1101/2022.05.10.22274867	Animals/Nonhumans and Humans Dataset	Should be Retained
S. A. Dhoundiyal, M. A.	2024	Advancements in Biotechnology and Stem Cell Therapies for Breast Cancer Patients	Current Stem Cell Research and Therapy	19(8)		1072-1083	This comprehensive review article examines the integration of biotechnology and stem cell therapy in breast cancer diagnosis and treatment. It discusses the use of biotechnological tools such as liquid biopsies, genomic profiling, and imaging technologies for accurate diagnosis and monitoring of treatment response. Stem cell-based approaches, their role in modeling breast cancer progression, and their potential for breast reconstruction post-mastectomy are explored. The review highlights the importance of personalized treatment strategies that combine biotechnological tools and stem cell therapies. Ethical considerations, challenges in clinical translation, and regulatory frameworks are also addressed. The article concludes by emphasizing the potential of integrating biotechnology and stem cell therapy to improve breast cancer outcomes, highlighting the need for continued research and collaboration in this field.Copyright © 2024 Bentham Science Publishers.		https://dx.doi.org/10.2174/011574888X268109230924233850	Animals/Nonhumans and Humans Dataset	Should be Retained
D. W. Denning	2024	Global incidence and mortality of severe fungal disease	The Lancet Infectious Diseases	24(7)		e428-e438	Current estimates of fungal disease incidence and mortality are imprecise. Population at risk denominators were used to estimate annual incidence for 2019-21. Extensive literature searches from 2010 to 2023 were combined with over 85 papers on individual country and global disease burden. Crude and attributable mortality were estimated using a combination of untreated mortality, the proportion of patients who are treated, and percentage survival in treated patients. Awareness, guidelines, and accessibility of diagnostics and therapies informed the ratio of treated to untreated cases. Estimates do not include influenza or COVID-19 outbreaks. Data from more than 120 countries were included. Annually, over 2 113 000 people develop invasive aspergillosis in the context of chronic obstructive pulmonary disease, intensive care, lung cancer, or haematological malignancy, with a crude annual mortality of 1 801 000 (85.2%). The annual incidence of chronic pulmonary aspergillosis is 1 837 272, with 340 000 (18.5%) deaths. About 1 565 000 people have a Candida bloodstream infection or invasive candidiasis each year, with 995 000 deaths (63.6%). Pneumocystis pneumonia affects 505 000 people, with 214 000 deaths (42.4%). Cryptococcal meningitis affects 194 000 people, with 147 000 deaths (75.8%). Other major life-threatening fungal infections affect about 300 000 people, causing 161 000 deaths (53.7%). Fungal asthma affects approximately 11.5 million people and might contribute to 46 000 asthma deaths annually. These updated estimates suggest an annual incidence of 6.5 million invasive fungal infections and 3.8 million deaths, of which about 2.5 million (68% range 35-90) were directly attributable.Copyright © 2024 Elsevier Ltd		https://dx.doi.org/10.1016/S1473-3099%2823%2900692-8	Animals/Nonhumans and Humans Dataset	Should be Retained
Y. H. Deng, X. Chen, X. Wang, M. Tian, L. Zhou, H. Yang, W. He, F. Yin, W.	2023	Chemopreventive Effects of Polysaccharides and Flavonoids from Okra Flowers in Azomethane/Dextran Sulfate Sodium-Induced Murine Colitis-Associated Cancer	Nutrients	15(22) (no pagination)	4820		Okra flowers are a good source of polysaccharides and flavonoids, with biological activities of anti-inflammatory action and modulation of the gut microbiota. Previously, we reported that flavonoid-rich extracts from okra flowers (AFE) presented effective anti-colorectal cancer (CRC) activity in CRC cells as well as xenograft models, but their role in colitis-associated cancer (CAC) is unidentified. In this study, we aimed to evaluate the effects of AFE and APE (polysaccharides extracted from okra flowers) on the CAC symptoms of azoxymethane (AOM)/dextran sodium sulfate (DSS)-intervened mice. The results showed that APE and AFE exert potent efficacy in inhibiting colitis and colorectal tumorigenesis stimulated by AOM/DSS, characterized by decreased colonic shortening, DAI score, and tumor numbers. Compared with the control group, APE/AFE alleviated the microbiota dysbiosis driven by AOM/DSS. In addition, AFE elicited its anticancer activity through regulation of NFkappaB/IL-6/Stat3, JAK2/Stat3, MAPKs, PI3K/AKT, and Wnt/beta-catenin signal transductions in AOM/DSS mice, which was consistent with a vitro model of CT26 cells, while APE treatment exhibited anticancer activity through regulation of Nrf2/IL-6, MAPKs, PI3K/AKT, and Wnt/beta-catenin signal transductions in the AOM/DSS mouse model. Collectively, our studies revealed, for the first time, that flavonoids and polysaccharides from okra flowers possess the ability to attenuate colitis and colorectal tumorigenesis, with them having great potential to become promising candidates against CRC.Copyright © 2023 by the authors.		https://dx.doi.org/10.3390/nu15224820	Animals/Nonhumans and Humans Dataset	Should be Removed
S. Q. L. Deng, N. Yang, X. K. Lu, H. Z. Liu, J. H. Peng, Z. Y. Wang, L. M. Zhang, M. Zhang, C. Chen, C.	2024	Recombinant Beauveria bassiana expressing Bacillus thuringiensis toxin Cyt1Aa: a promising approach for enhancing Aedes mosquito control	Microbiology spectrum			e0379223	The entomopathogenic fungus Beauveria bassiana provides an eco-friendly substitute to chemical insecticides for mosquito control. Nevertheless, its widespread application has been hindered by its comparatively slow efficacy in eliminating mosquitoes. To augment the potency of B. bassiana against Aedes mosquitoes, a novel recombinant strain, Bb-Cyt1Aa, was developed by incorporating the Bacillus thuringiensis toxin gene Cyt1Aa into B. bassiana. The virulence of Bb-Cyt1Aa was evaluated against Aedes aegypti and Aedes albopictus using insect bioassays. Compared to the wild-type (WT) strain, the median lethal time (LT50) for A. aegypti larvae infected with Bb-Cyt1Aa decreased by 33.3% at a concentration of 1 x 108 conidia/mL and by 22.2% at 1 x 107 conidia/mL. The LT50 for A. aegypti adults infected with Bb-Cyt1Aa through conidia ingestion was reduced by 37.5% at 1 x 108 conidia/mL and by 33.3% at 1 x 107 conidia/mL. Likewise, the LT50 for A. aegypti adults infected with Bb-Cyt1Aa through cuticle contact decreased by 33.3% and 30.8% at the same concentrations, respectively. Furthermore, the Bb-Cyt1Aa strain also demonstrated increased toxicity against both larval and adult A. albopictus, when compared to the WT strain. In conclusion, our study demonstrated that the expression of B. thuringiensis toxin Cyt1Aa in B. bassiana enhanced its virulence against Aedes mosquitoes. This suggests that B. bassiana expressing Cyt1Aa has potential value for use in mosquito control. IMPORTANCE: Beauveria bassiana is a naturally occurring fungus that can be utilized as a bioinsecticide against mosquitoes. Cyt1Aa is a delta-endotoxin protein produced by Bacillus thuringiensis that exhibits specific and potent insecticidal activity against mosquitoes. In our study, the expression of this toxin Cyt1Aa in B. bassiana enhances the virulence of B. bassiana against Aedes aegypti and Aedes albopictus, thereby increasing their effectiveness in killing mosquitoes. This novel strain can be used alongside chemical insecticides to reduce dependence on harmful chemicals, thereby minimizing negative impacts on the environment and human health. Additionally, the potential resistance of B. bassiana against mosquitoes in the future could be overcome by acquiring novel combinations of exogenous toxin genes. The presence of B. bassiana that expresses Cyt1Aa is of significant importance in mosquito control as it enhances genetic diversity, creates novel virulent strains, and contributes to the development of safer and more sustainable methods of mosquito control.		https://dx.doi.org/10.1128/spectrum.03792-23	Animals/Nonhumans and Humans Dataset	Should be Retained
P. B. H. Deng, C. P. Xiong, Z. Yang, H. P. Li, Y. Y.	2013	Treatment with EGCG in NSCLC leads to decreasing interstitial fluid pressure and hypoxia to improve chemotherapy efficacy through rebalance of Ang-1 and Ang-2	Chinese Journal of Natural Medicines	11(3)		245-253	Aim: Microvasculature and microenvironment play important roles in proliferation, invasion, metastasis and prognosis in non-small cell lung cancer (NSCLC), which might be altered by many anti-angiogenic drugs. Epigallocatechin-3-gallate (EGCG), a natural anti-angiogenesis agent refined from green tea, was defined to have multiple effects on angiogenesis factors, such as endothelial growth factor (VEGF), platelet-derived growth factor (PDGF) and angiopoietins (ANGs). Hypothesizing that EGCG might regulate microvasculature and microenvironment in NSCLC, the effects of EGCG on microvessel density (MVD), expression of Ang-1 and Ang-2, interstitial fluid pressure (IFP), tumor hypoxia, and chemotherapy sensitivity were examined. Methods and Results: EGCG treatment of A549 cells in mice bearing xenografts in vivo led to a significant decrease of MVD detected by CD31, and of Ang-2 expression detected by quantum dots double-label immunofluorescence assessment, while Ang-1 decreased with no significance. Decreased IFP was measured by the Wink-in-needle method, while hypoxia was assessed by polarographic electrode and pimonidazole (PIMO) immunohistochemistry. Assuming that these changes would increase response to chemotherapy, tumor growth studies were p[erformed in nude mice with xenografts, which were then treated with EGCG and the chemotherapeutic agent cisplatin. EGCG therapy combined with cisplatin led to synergistic inhibition of tumor growth, compared with administration of each treatment separately (P < 0.001). According to linear regression analysis, IFP was positively correlated with PIMO staining (R2 = 0.618, P = 0.002), Ang-2 was correlated with MVD (R2 = 0.423, P = 0.022), IFP (R2 = 0.663, P = 0.01) and PIMO staining (R2 = 0.694, P = 0.01). Conclusion(s): IFP and delivery of oxygen might be improved by rebalance of Ang-1/Ang-2 under the treatment of EGCG in NSCLC, which also acts as a sensitizer of chemotherapy. These studies established a new mechanism for using EGCG as an adjuvant chemotherapy agent through modifying microvasculature and microenvironment. © 2013 China Pharmaceutical University.		https://dx.doi.org/10.1016/S1875-5364%2813%2960023-0	Animals/Nonhumans and Humans Dataset	Should be Removed
M. C. Demeule, J. C. Charfi, C. Zgheib, A. Cousineau, I. Lullier, V. Beliveau, R. Marsolais, C. Annabi, B.	2024	Sudocetaxel Zendusortide (TH1902) triggers the cGAS/STING pathway and potentiates anti-PD-L1 immune-mediated tumor cell killing	Cancer Research. Conference: American Association for Cancer Research Annual Meeting, AACR	84	6 Supplement		The potential impact of the immune tumor microenvironment (iTME) was assessed with respect to the anticancer efficacy of sudocetaxel zendusortide (TH1902), a peptide-drug conjugate internalized through a sortilin (SORT1)-mediated endocytic pathway. In the triple-negative breast cancer (TNBC)-derived MDA-MB-231 immunocompromised xenograft tumor model, TH1902 induced complete tumor regression for more than 40 days after the last treatment. Surprisingly, immunohistochemistry analysis revealed higher staining of CD45 leukocytes and of STING, a master regulator in the cancer-immunity cycle, in comparison to docetaxel. Additionally, in a murine B16-F10 melanoma syngeneic tumor model, weekly administration of TH1902 as a single agent also demonstrated superior tumor growth inhibition than did docetaxel. Although B16-F10 is considered a non-immunogenic cold" tumor model, we observed a net increase in CD45 leukocyte infiltration within TH1902-treated tumors, especially for tumor-infiltrating lymphocytes and tumor-associated macrophages. Moreover, in TH1902-treated tumors, increased staining of perforin, granzyme B, and caspase-3 was suggestive of elevated cytotoxic T and natural killer cell activities. Combined TH1902/anti-PD-L1 treatment led to increased tumor growth inhibition and median animal survival. Accordingly, TH1902 inhibited cell proliferation and triggered apoptosis and senescence in B16-F10 cells in vitro, while inducing several downstream effectors of the cGAS/STING pathway and the cell surface expression of MHC-I and PD-L1. This is the first evidence that TH1902 exerts its antitumor activity, in part, through modulation of the iTME and that the combination of TH1902 with checkpoint inhibitors (anti-PD-L1) could lead to improved clinical outcomes."		https://dx.doi.org/10.1158/1538-7445.AM2024-3717	Animals/Nonhumans and Humans Dataset	Should be Removed
M. M. R. Delgado, G. M.	2024	A Comparison of People's Attachments to Romantic Partners and Pet Cats	Anthrozoos	37(3)		519-533	The purposes of our study were to investigate the suitability of human attachment concepts (anxiety and avoidance) in describing attachment to cats and to directly compare people's attachment to their romantic partner with that to a pet cat. We used the 12-item Experiences in Close Relationships Scale-Short form (ECR-S) and the same measure adapted for cats. Items in the two measures had identical wording only the attachment figure differed (e.g., I feel close to my romantic partner" and "I feel close to my cat"). Items referred to a specific attachment figure (e.g., "my cat," not "cats"). We received 453 valid responses to our online survey from participants in a romantic relationship who also had one cat. Factor analysis of the adapted ECR-S (for cats) did not result in the same factors as the ECR-S for humans. However, the six components of attachment anxiety (fear of interpersonal rejection or abandonment, excessive need for approval from others, and distress when one's partner is unavailable or unresponsive) and avoidance (fear of dependence and interpersonal intimacy, excessive need for self-reliance, and reluctance to self-disclose) were structurally similar for both relationships. Although participants sought some degree of emotional support from their cats, they did not necessarily need reassurance from their cat or feel distress when their cat was unavailable to them the way they might about a romantic partner. The ECR needs further testing and external validation to be adapted for the human-cat relationship. Future research could investigate why the responses from cat owners do not result in the same attachment factors for cats as for romantic relationships.Copyright © 2024 International Society for Anthrozoology (ISAZ)."		https://dx.doi.org/10.1080/08927936.2024.2314387	Animals/Nonhumans and Humans Dataset	Should be Retained
L. M. Deleyrolle, R. Griffith, B. Futch, H. Skinner, C. McGuiness, J. Louviere, C. Reynolds, B.	2014	Application of a combinatorial natural product therapy for the treatment of high-grade gliomas	Neuro-Oncology	5)		v82	Application of toxic compounds used at maximum tolerated dose until resistance develops is the most commonly experienced outcome in cancer therapy. Based on successful concepts borrowed from the field of ecology to manage pest populations, we developed a therapeutic strategy relying on the use of multiple independent and non-toxic stressors that enable efficient horizontal and vertical targeting of the tumor. Our treatment (CA.001) uses a combination of two distinct approaches. The first aspect of our approach involves the simultaneous application of three natural products (curcumin, epigallocatechin-3-gallate and sulforaphane) that have previously demonstrated anticancer properties and have a documented safety profile. Each individual natural product (NP) is able to inhibit in vitro the expansion of glioma cancer stem cells with the combination of all three compounds producing a synergistic effect. The NP combination also demonstrated greater ability to decrease tumor progression and increase survival in a clinically relevant orthotopic xenograft model of glioma. The second component of our treatment is a metabolic targeting through dietary alteration limiting the intake of carbohydrates, thereby reducing glucose metabolism, which represents the main source of energy production for cancer cells (for details see poster Martuscello et.al.). Animals intracranially xenografted with glioma cells show greater survival when treated with the combination of the metabolic treatment coupled with the NPs. Notably, CA.001 works synergistically with the conventional chemotherapy temozolomide (TMZ) and has proven to be an effective therapeutic against TMZ-resistant glioma cells. Interestingly, CA.001 is able to sensitize TMZ-resistant cells to TMZ. Additionally, we demonstrated the absence of toxicity related to CA.001 treatment based on organ health-evaluated by clinical chemistry measuring blood enzyme levels and by organ weight comparison, as well as hematology-using complete blood count. Collectively, these data suggest CA.001 as a viable nontoxic and affordable antineoplastic treatment to treat high-grade glioma.		https://dx.doi.org/10.1093/neuonc/nou255.15	Animals/Nonhumans and Humans Dataset	Should be Removed
S. R. Delaney, C. Maggi, R. G. Lashnits, E. Kingston, E. Liedig, C. Murray, L. Fallon, B. A. Breitschwerdt, E. B.	2024	Bartonella species bacteremia in association with adult psychosis	Frontiers in Psychiatry	15(no pagination)	1388442		Introduction: The potential role of pathogens, particularly vector-transmitted infectious agents, as a cause of psychosis has not been intensively investigated. We have reported a potential link between Bartonella spp. bacteremia and neuropsychiatric symptoms, including pediatric acute onset neuropsychiatric syndrome and schizophrenia. The purpose of this study was to further assess whether Bartonella spp. exposure or infection are associated with psychosis. Method(s): In a blinded manner, we assessed the presence of anti-Bartonella antibodies by indirect immunofluorescence assays (IFA), and infection by amplification of bacterial DNA from blood by quantitative polymerase chain reaction (qPCR), digital PCR (dPCR), and droplet digital PCR (ddPCR) in 116 participants. Participants were categorized into one of five groups: 1) controls unaffected by psychosis (n = 29) 2) prodromal participants (n = 16) 3) children or adolescents with psychosis (n = 7) 4) adults with psychosis (n = 44) and 5) relatives of a participant with psychosis (n = 20). Result(s): There was no significant difference in Bartonella spp. IFA seroreactivity between adults with psychosis and adult controls unaffected by psychosis. There was a higher proportion of adults with psychosis who had Bartonella spp. DNA in the bloodstream (43.2%) compared to adult controls unaffected by psychosis (14.3%, p = 0.021). The Bartonella species was determined for 18 of the 31 bacteremic participants, including infection or co-infection with Bartonella henselae (11/18), Bartonella vinsonii subsp. berkhoffii (6/18), Bartonella quintana (2/18), Bartonella alsatica (1/18), and Bartonella rochalimae (1/18). Discussion(s): In conjunction with other recent research, the results of this study provide justification for a large national or international multi-center study to determine if Bartonella spp. bacteremia is more prevalent in adults with psychosis compared to adults unaffected by psychosis. Expanding the investigation to include a range of vector-borne and other microbial infections with potential CNS effects would enhance knowledge on the relationship between psychosis and infection.Copyright © 2024 Delaney, Robveille, Maggi, Lashnits, Kingston, Liedig, Murray, Fallon and Breitschwerdt.		https://dx.doi.org/10.3389/fpsyt.2024.1388442	Animals/Nonhumans and Humans Dataset	Should be Retained
J. J. de la Torre, U. Nguyen-ta, K. Shankara Narayanan, J. White, R.	2024	Immunomodulation by irreversible electroporation in a orthotopic PDX model of pancreatic cancer	Hpb	26(Supplement 2)		S709	Background: Immunotherapy has shown huge benefits in other solid tumors, but results in pancreatic cancer (PC) have been disappointing. We have shown that irreversible electroporation (IRE), a non-thermal form of tumor ablation, can induce systemic immune responses in murine PC models. Patient-derived xenograft (PDX) models capture the heterogeneity of human PC but require transplantation into immunodeficient mice. We hypothesize that transplanted human tumor-infiltrating lymphocytes (TILs) can transiently engraft and permit assessment of immune responses to IRE in orthotopic PDX models. Method(s): Freshly-resected PC tumor tissue from two subjects who did not receive neoadjuvant chemotherapy was minced, and 2 mm3 undisrupted pieces of tumor were implanted into the tail of the pancreas of gender-matched immunodeficient NOD scid gamma (NSG) mice (n = 10 per patient) without accompanying transfer of any other patient-derived cells. Mice with palpable tumors by 6 - 8 months were randomized between sham laparotomy and IRE treatment (150 x 500 microsecond pulses at 1500 V/cm). The tumors were harvested and analyzed by flow cytometry at 3 weeks post-procedure. Result(s): Palpable tumors developed by 6-8 months in 10 of 20 mice that survived the implantation procedure. There was were 2 tumors tumors excluded due to not meeting size criteria for IRE (5 mm) and 2 perioperative mortalities. Treatment with IRE resulted in a non- significant decrease in tumor size, whereas control tumors exhibited continued growth (Figure). Flow cytometry revealed a robust infiltration of human CD45+ (hematopoietic) cells (3-20% of total cells) within all 5 tumors available for analysis, demonstrating persistence of human TILs. Similar to human PC, there was a low prevalence of CD8+ T cells in both groups. Conclusion(s): This pilot study is the first demonstration that IRE is effective at controlling tumor growth in an orthotopic PDX model. Importantly, human TILs persist in transplanted tumors. PDX models can therefore be used to evaluate the effects of IRE alone and in combination with immunotherapy. Repeat experiments with larger numbers of mice and multiplex immunofluorescence analysis of tumor tissue are ongoing to further characterize differences in TILs with IRE. [Formula presented]Copyright © 2024		https://dx.doi.org/10.1016/j.hpb.2024.04.235	Animals/Nonhumans and Humans Dataset	Should be Removed
M. P. B. de Cock, V. O. Wijburg, S. R. Burt, S. A. van Tiel, R. F. Wiskerke, K. K. van der Post, J. R. van der Poel, W. H. Sprong, H. Maas, M.	2024	WILDbase: towards a common database to improve wildlife disease surveillance in Europe	Euro surveillance : bulletin Europeen sur les maladies transmissibles = European communicable disease bulletin	29	25		BackgroundTo be better prepared for emerging wildlife-borne zoonoses, we need to strengthen wildlife disease surveillance.AimThe aim of this study was to create a topical overview of zoonotic pathogens in wildlife species to identify knowledge gaps and opportunities for improvement of wildlife disease surveillance.MethodsWe created a database, which is based on a systematic literature review in Embase focused on zoonotic pathogens in 10 common urban wildlife mammals in Europe, namely brown rats, house mice, wood mice, common voles, red squirrels, European rabbits, European hedgehogs, European moles, stone martens and red foxes. In total, we retrieved 6,305 unique articles of which 882 were included.ResultsIn total, 186 zoonotic pathogen species were described, including 90 bacteria, 42 helminths, 19 protozoa, 22 viruses and 15 fungi. Most of these pathogens were only studied in one single animal species. Even considering that some pathogens are relatively species-specific, many European countries have no (accessible) data on zoonotic pathogens in these relevant animal species. We used the Netherlands as an example to show how this database can be used by other countries to identify wildlife disease surveillance gaps on a national level. Only 4% of all potential host-pathogen combinations have been studied in the Netherlands.ConclusionsThis database comprises a comprehensive overview that can guide future research on wildlife-borne zoonotic diseases both on a European and national scale. Sharing and expanding this database provides a solid starting point for future European-wide collaborations to improve wildlife disease surveillance.		https://dx.doi.org/10.2807/1560-7917.ES.2024.29.25.2300617	Animals/Nonhumans and Humans Dataset	Should be Removed
L. B. De Cock, V. Van Den Bosch, L.	2024	New developments in pre-clinical models of ALS to guide translation	International Review of Neurobiology	176		477-524	Amyotrophic lateral sclerosis (ALS) is a progressive neurodegenerative disorder in which selective death of motor neurons leads to muscle weakness and paralysis. Most research has focused on understanding and treating monogenic familial forms, most frequently caused by mutations in SOD1, FUS, TARDBP and C9orf72, although ALS is mostly sporadic and without a clear genetic cause. Rodent models have been developed to study monogenic ALS, but despite numerous pre-clinical studies and clinical trials, few disease-modifying therapies are available. ALS is a heterogeneous disease with complex underlying mechanisms where several genes and molecular pathways appear to play a role. One reason for the high failure rate of clinical translation from the current models could be oversimplification in pre-clinical studies. Here, we review advances in pre-clinical models to better capture the heterogeneous nature of ALS and discuss the value of novel model systems to guide translation and aid in the development of precision medicine.Copyright © 2024		https://dx.doi.org/10.1016/bs.irn.2024.04.008	Animals/Nonhumans and Humans Dataset	Should be Removed
G. S. Davidson, P. Manin, B. O. Cook, A. Weinstein, P. Chua, T. H.	2024	Forest Restoration and the Zoonotic Vector Anopheles balabacensis in Sabah, Malaysia	EcoHealth	21(1)		21-37	Anthropogenic changes to forest cover have been linked to an increase in zoonotic diseases. In many areas, natural forests are being replaced with monoculture plantations, such as oil palm, which reduce biodiversity and create a mosaic of landscapes with increased forest edge habitat and an altered micro-climate. These altered conditions may be facilitating the spread of the zoonotic malaria parasite Plasmodium knowlesi in Sabah, on the island of Borneo, through changes to mosquito vector habitat. We conducted a study on mosquito abundance and diversity in four different land uses comprising restored native forest, degraded native forest, an oil palm estate and a eucalyptus plantation, these land uses varying in their vegetation types and structure. The main mosquito vector, Anopheles balabacensis, has adapted its habitat preference from closed canopy rainforest to more open logged forest and plantations. The eucalyptus plantations (Eucalyptus pellita) assessed in this study contained significantly higher abundance of many mosquito species compared with the other land uses, whereas the restored dipterocarp forest had a low abundance of all mosquitos, in particular, An. balabacensis. No P. knowlesi was detected by PCR assay in any of the vectors collected during the study however, P. inui, P. fieldi and P. vivax were detected in An. balabacensis. These findings indicate that restoring degraded natural forests with native species to closed canopy conditions reduces abundance of this zoonotic malarial mosquito vector and therefore should be incorporated into future restoration research and potentially contribute to the control strategies against simian malaria.Copyright © 2024. EcoHealth Alliance.		https://dx.doi.org/10.1007/s10393-024-01675-w	Animals/Nonhumans and Humans Dataset	Should be Retained
S. S. David, I. Anbazhagan, S. Karikalan, M. Saravanan, R. Viswas, K. N. Thomas, P. Chaudhuri, P.	2024	Outer membrane vesicles as nanovaccine candidates against pathogenic Leptospira in experimental Guinea pig model	Biologicals	86(no pagination)	101764		Leptospira interrogans serovar Hardjo is a long slender bacterium of size 0.1-0.3 mum x 5-50 mum. It is one of the major causes of bovine leptospirosis and is of economical importance because of the reproductive failure, still birth, abortion, and reduced productivity in cattle. It is also a zoonotic disease-causing infection in humans characterized by headaches, fever, chills, sweats and myalgia, lethargy, aching joints, pulmonary haemorrhages, and death in severe cases. Control of the disease involves antibiotic therapy, management and vaccination, of which immunization is the cheapest and effective means of disease prevention. The present study was developed to isolate and characterize the outer membrane vesicles of Leptospira interrogans serovar Hardjo and to evaluate their vaccine potential in guinea pig model. The OMVs were isolated from the culture by sonication and ultracentrifugation. In transmission electron microscopy, the isolated OMVs appeared as small spherical structures of 50-200 nm size. In Western blot and indirect ELISA, antibodies specific to OMVs were observed as indicative of a good humoral immune response elicited by L. interrogans serovar Hardjo OMV. The OMV-based Leptospira vaccine was able to prevent kidney lesions and renal colonization compared to the control and bacterin vaccinated group as proven by histopathology and PCR.Copyright © 2024		https://dx.doi.org/10.1016/j.biologicals.2024.101764	Animals/Nonhumans and Humans Dataset	Should be Retained
M. A. P.-M. Dascaluid, E. Robardet, E. Servat, A. Arseniev, S. Groza, O. Starciuc, N. Vuta, V. Barbuceanu, F. Tanase, O. I. Bocaneti, F. D. Quenault, H. Hirchaud, E. Blanchard, Y. Velescu, E. Cliquet, F.	2023	Whole genome sequencing and phylogenetic characterisation of rabies virus strains from Moldova and north-eastern Romania	PLoS Neglected Tropical Diseases	17(7 July) (no pagination)	e0011446		Background Rabies is the oldest fatal zoonotic disease recognised as a neglected tropical disease and is caused by an RNA virus belonging to the genus Lyssavirus, family Rhabdoviridae. Methodology/Principal findings A deep molecular analysis was conducted on full-length nucleoprotein (N) gene and whole genome sequences of rabies virus from 37 animal brain samples collected between 2012 and 2017 to study the circulation of rabies virus (RABV) variants. The overall aim was to bet-ter understand their distribution in Moldova and north-eastern Romania. Both Sanger and high throughput sequencing on Ion Torrent and Illumina platforms were performed. Phylogenetic analysis of the RABV sequences from both Moldova and Romania revealed that all the samples (irrespective of the year of isolation and the species) belonged to a single phylogenetic group: north-eastern Europe (NEE), clustering into three assigned lineages: RO#5, RO#6 and RO#7. Conclusions/Significance High throughput sequencing of RABV samples from domestic and wild animals was performed for the first time for both countries, providing new insights into virus evolution and epidemiology in this less studied region, expanding our understanding of the disease.Copyright © 2023 Dascalu et al.		https://dx.doi.org/10.1371/journal.pntd.0011446	Animals/Nonhumans and Humans Dataset	Should be Removed
M. M. Dankner, S. M. Priego, N. Kruck, G. Nkili-Meyong, A. Nadaf, J. Zhuang, R. Annis, M. G. Zuo, D. Nowakowski, A. Biondini, M. Kiepas, A. Mourcos, C. Le, P. Charron, F. Inglebert, Y. Savage, P. Theret, L. Guiot, M. C. McKinney, R. A. Muller, W. J. Park, M. Valiente, M. Petrecca, K. Siegel, P. M.	2024	Invasive growth of brain metastases is linked to CHI3L1 release from pSTAT3-positive astrocytes	Neuro-Oncology	26(6)		1052-1066	Background: Compared to minimally invasive brain metastases (MI BrM), highly invasive (HI) lesions form abundant contacts with cells in the peritumoral brain parenchyma and are associated with poor prognosis. Reactive astrocytes (RAs) labeled by phosphorylated STAT3 (pSTAT3) have recently emerged as a promising therapeutic target for BrM. Here, we explore whether the BrM invasion pattern is influenced by pSTAT3+RAs and may serve as a predictive biomarker for STAT3 inhibition. Method(s): We used immunohistochemistry to identify pSTAT3+ RAs in HI and MI human and patient-derived xenograft (PDX) BrM. Using PDX, syngeneic, and transgenic mouse models of HI and MI BrM, we assessed how pharmacological STAT3 inhibition or RA-specific STAT3 genetic ablation affected BrM growth in vivo. Cancer cell invasion was modeled in vitro using a brain slice-tumor co-culture assay. We performed single-cell RNA sequencing of human BrM and adjacent brain tissue. Result(s): RAs expressing pSTAT3 are situated at the brain-tumor interface and drive BrM invasive growth. HI BrM invasion pattern was associated with delayed growth in the context of STAT3 inhibition or genetic ablation. We demonstrate that pSTAT3+ RAs secrete Chitinase 3-like-1 (CHI3L1), which is a known STAT3 transcriptional target. Furthermore, single-cell RNA sequencing identified CHI3L1-expressing RAs in human HI BrM. STAT3 activation, or recombinant CHI3L1 alone, induced cancer cell invasion into the brain parenchyma using a brain slice-tumor plug co-culture assay. Conclusion(s): Together, these data reveal that pSTAT3+ RA-derived CHI3L1 is associated with BrM invasion, implicating STAT3 and CHI3L1 as clinically relevant therapeutic targets for the treatment of HI BrM.Copyright © 2024 The Author(s). Published by Oxford University Press on behalf of the Society for Neuro-Oncology. All rights reserved.		https://dx.doi.org/10.1093/neuonc/noae013	Animals/Nonhumans and Humans Dataset	Should be Removed
F. B. Damek, W. Joeres, M. Thoumire, S. Swart, A. Silva, A. D. Gassama, I. Skoric, M. Smola, J. Schares, G. Blaga, R. Koudela, B.	2024	Infection dynamics following experimental challenge of pigs orally dosed with different stages of two archetypal genotypes of Toxoplasma gondii	Veterinary Parasitology	330(no pagination)	110222		Toxoplasma gondii is a food-borne zoonotic parasite widespread in a variety of hosts, including humans. With a majority of infections in Europe estimated to be meat-borne, pork, as one of the most consumed meats worldwide, represents a potential risk for consumers. Therefore, we aimed to investigate the progress of T. gondii infection and tissue tropism in experimentally infected pigs, using different T. gondii isolates and infectious stages, i.e. tissue cysts or oocysts. Twenty-four pigs were allocated to treatment in four groups of six, with each group inoculated orally with an estimated low dose of either 400 oocysts or 10 tissue cysts of two European T. gondii isolates, a type II and a type III isolate. The majority of pigs seroconverted two weeks post-inoculation. Pigs infected with the type III isolate had significantly higher levels of anti-T. gondii antibodies compared to those infected with the type II isolate. Histopathological exams revealed reactive hyperplasia of the lymphatic tissue of all pigs. Additionally, a selected set of nine tissues was collected during necropsy at 50 dpi from each of the remaining 22 pigs for T. gondii DNA detection by quantitative real-time PCR. A positive result was obtained in 29.8 % (59/139) of tested tissues. The brain was identified as the most frequently positive tissue in 63.6 % (14/22) of the animals. In contrast, liver samples tested negative in all animals. The highest mean parasite load, calculated by interpolating the average Cq values on the standard curve made of ten-fold serial dilutions of the genomic DNA, corresponding to 100 to 104 tachyzoites/microL, was observed in shoulder musculature with an estimated concentration of 84.4 [0.0-442.5] parasites per gram of tissue. The study highlights the variability in clinical signs and tissue distribution of T. gondii in pigs based on the combination of parasite stages and strains, with type III isolates, particularly oocysts, causing a stronger antibody response and higher tissue parasite burden. These findings suggest the need for further investigation of type III isolates to better understand their potential risks to humans.Copyright © 2024 The Authors		https://dx.doi.org/10.1016/j.vetpar.2024.110222	Animals/Nonhumans and Humans Dataset	Should be Retained
I. N. Dah, R. S. P. Mohamed, M. M. M. Jumbo, S. D. Noumedem, R. N. G. Conclois, I. Florian, L. God-Yang, L. Kameni, J. M. F. Wade, A. Misse, D. Awah-Ndukum, J.	2022	Prevalence and public health significance of Lyssavirus in bats in North region of Cameroon	bioRxiv.	12			Background Rabies is a zoonotic disease of all warm-blooded animals including humans. Though, there is little knowledge of the status of rabies in wild animals in Cameroon, the disease is endemic in the country with dogs being the main source of transmission. Bat habitats are widespread in Cameroon, but there is little information on the prevalence of rabies-like viruses in bats, nor the role of bats as a potential reservoir of rabies. Methods A cross sectional study was carried out to determine the prevalence and risk factors of Lyssavirus in bats in the Northern region of Cameroon. A total of 212 bats belonging to three families (Pteropodidae, Vespertilionidae, Molossidae) and 5 species were randomly sampled in 7 localities in the North of Cameroon and were tested for Lyssavirus antigen using direct Immunofluorescence Test (IFA). Overall, 57 (26.89%) of the bats collected showed an IFA positive reaction. The prevalence was higher (P<0.05) in adult bats (33.33%, 95% CI: 25.15-42.66) compared to young individuals (20.19%). The main risk factors identified in the study for human exposure to bats were gender (Male), educational level (tertiary), religion (Christianity), ethnic group (Matal), the presence of bats in the area, the practice of bat hunting and consumption and the level of awareness on bat rabies-like viruses. Conclusion The study found the first evidence of Lyssavirus in bats in Cameroon. This finding revealed that bat rabies-like viruses are real and constitutes a potential human health problem in communities with bat habitats in the North region of Cameroon. Enhancing the level of public awareness and health education on the potential of bats as reservoirs of Lyssavirus in Cameroon as well as the integration of the One Health" approach for effective management of animal and human rabies should be emphasized.Copyright The copyright holder for this preprint is the author/funder, who has granted bioRxiv a license to display the preprint in perpetuity. It is made available under a CC-BY 4.0 International license."		https://dx.doi.org/10.1101/2022.09.12.507528	Animals/Nonhumans and Humans Dataset	Should be Retained
A. C. Daartey, R. Agarwal, S.	2024	Adavosertib targets Cell Cycle Regulator WEE1 and Inhibits Pediatric Neuroblastoma Growth	Journal of Pharmacology and Experimental Therapeutics. Conference: American Society for Pharmacology and Experimental Therapeutics Annual Meeting, ASPET	389	Supplement 3		Purpose: High-risk neuroblastoma (NB) is a pediatric cancer that arises during the sympathetic nervous system's development. Despite recent advancements in treatment strategies involving intensive chemotherapies, radiation, and surgery, NB often relapses as a metastatic refractory tumor. Consequently, it is imperative to identify and develop innovative therapeutic methods to combat NB. The cell cycle regulator WEE1 regulates the activation of CDK1 and CDK2, inhibits the cell cycle's response to DNA damage, and facilitates cancer growth. In the present study, we hypothesized that direct targeting of WEE1 by using a selective inhibitor, adavosertib, will impede the NB cell cycle and inhibit NB proliferation and growth. Method(s): We used the R2 Genomic Database platform to analyze multiple NB patient datasets, including 1235 primary NB patients. The impact of adavosertib on the growth of NB cells was assessed using cytotoxicity MTT assays, clonogenic formation assays, and 3D spheroidal assays. Apoptosis and cell cycle assays were conducted using specific kits and analyzed using an Attune Flow Cytometer. Standard methods for gene expression analysis and Western immunoblotting were used. We employed the NB xenograft model using athymic mice to determine the in vivo effects of adavosertib on NB in vivo growth. Result(s): Patient dataset analysis confirmed a strong inverse correlation between WEE1 expression and poor overall survival in NB cases. We also observed elevated WEE1 expression in higher NB cancer stages, showing a direct role of WEE1 in NB progression. Direct WEE1 inhibition using adavosertib significantly inhibits NB cell proliferation and colony formation in a dose-dependent manner in different NB cell lines, including both MYCN-amplified and MYC-amplified cell lines. Adavosertib significantly induces apoptosis and blocks cell cycle progression in NB cells in a dose-dependent manner compared to control treatment. Additionally, we found that WEE1 inhibition significantly inhibits the in vitro growth of NB 3D spheroids in a dose-dependent manner. Our gene expression and Western blot analysis revealed that advosertib inhibits the gene expression of different cell cycle regulators by directly inhibiting the phosphorylation of the WEE1 protein. Furthermore, our NB xenograft mouse model showed that adavoseritib significantly inhibits in vivo NB tumor growth and volume compared to control treatments. Conclusion(s): Overall, our results show that inhibition of WEE1 using adavosertib is a promising therapeutic strategy for NB. Further combining WEE1 inhibitors with current therapies holds the potential for developing effective targeted therapies for NB patients. Keywords: Neuroblastoma adavosertib cell cycle WEE1 pediatric cancer.		https://dx.doi.org/10.1124/jpet.048.934960	Animals/Nonhumans and Humans Dataset	Should be Retained
F. C. D'Anjou, F. Desjardins, R. Day, R.	2014	Knockdown strategies for the study of proprotein convertases and proliferation in prostate cancer cells	Therapeutic Applications of Ribozymes and Riboswitches: Methods and Protocols	Methods in Molecular Biology. 1103		67-82	Gene silencing strategies targeting mRNA are suitable methods to validate the functions of specific genes. In this chapter, we sought to compare two knockdown strategies for the study of proprotein convertases and proliferation in prostate cancer cells. We used both SOFA-HDV ribozyme and lentiviral-mediated shRNA delivery system to reduce PACE4 mRNA levels and validate its implication in the proliferation of DU145 prostate cancer cells. The cellular effects of PACE4 knockdown were assessed (1) in vitro using two tetrazolium salts (MTT and XTT assays) and (2) in vivo using a tumor xenograft approach in immunodeficient mice (Nu/Nu). Our results confirm the unique role of the proprotein convertase PACE4 in prostate cancer cell proliferation while demonstrating advantages and disadvantages of each approach. Achieving target validation in an effective manner is critical, as further development using a drug development approach is highly laborious and requires enormous resources. © 2014 Springer Science+Business Media, New York.		https://dx.doi.org/10.1007/978-1-62703-730-3_6	Animals/Nonhumans and Humans Dataset	Should be Removed
V. B. D'Andrea, R. Hanlon, T. Zhou, Y. Chroneos, R. Stelter, I. Mouw, K. W.	2024	MAPK pathway alterations as a targetable vulnerability in bladder cancer	Journal of Clinical Oncology. Conference	42	4 Supplement		Background: Large-scale genomic studies of bladder cancer (BC) have identified MAPK as a recurrent pathway alteration. The MAPK pathway is a signaling cascade comprising of the proteins RAF, MEK, and ERK, which together control critical cellular processes. Currently, cisplatin-based chemotherapy and anti-PD1/PD-L1 agents are the backbone of systemic therapy in BC, yet only a subset of patients respond. As such, additional novel therapeutic strategies, such as targeting the MAPK pathway, are needed. Herein, we describe the impact of MAPK alterations on BC tumor properties sensitivity to novel MAPK-directed agents. Method(s): The activity of the activity of RAF inhibitors (including RAF265 and the novel RAF dimerization inhibitor LXH254) was tested in BC cell lines with diverse MAPK pathway alterations including RAF1 amplification and NRAS mutations. Relative cell viability was measured by luminescence assay following treatment. RAF1-amplified UMUC9 cells were implanted as mouse flank xenografts which were randomized to treatment with vehicle or RAF inhibitor alone or in combination with a MEK inhibitor, trametinib. Mouse weights and tumor measurements were monitored during the treatment period and tumors were excised and weighed. C57BL/6 mice were orthotopically implanted with BBN cells with and without a RAF1 amplification using a surgical approach and tumor volumes were measured under ultrasound (US). Result(s): RAF1- amplified and NRAS-mutated cell lines demonstrated higher sensitivity to RAF inhibition than non-altered lines. There was a significant reduction in tumor volumes of UMUC9-engrafted mice treated with RAF265 (n=10) or RAF265 plus trametinib (n=8) compared to vehicle controls (n=14). Mice treated with RAF265 alone or with RAF265 plus trametinib had significantly lower tumor weights than vehicle-treated mice. US monitoring showed that mice orthotopically implanted with RAF1-amplified BBN cells (RAF1, n=9) and empty vector cells (EV, n=9) showed take rates [RAF1=67%, EV=78%], mean tumor sizes [RAF1=23.0mm2, EV=12.5mm2, p=0.07], and tumor growth rates [RAF1=0.60mm2/day, EV=0.40mm2/day, p=0.19]. Conclusion(s): We sought to explore the vulnerabilities incurred by MAPK pathway alterations in BC.Wetested the activity of a RAF inhibitors in BC cell lines with RAF1 amplifications and NRAS mutations and found that MAPK pathway-altered models displayed increased sensitivity to RAF inhibition compared to MAPK-unaltered models. We further showed this sensitivity in vivo with RAF1- amplified mouse xenografts and elucidated the synergistic effect of concurrent RAF and MEK inhibition. There was a trend towards larger tumors and more rapid growth rate in orthotopically-implanted RAF1-amplified BC cells compared to controls. Taken together, these data identify MAPK pathway alterations as a novel dependency in BC that may be clinically targeted with small molecule inhibitors.			Animals/Nonhumans and Humans Dataset	Should be Removed
C. G. Cui, R. Lee, C. Fumagalli, M. Martinez, N. Liu, H. Grigaitis, N. Feau, S. Bahador, A. Algazi, A. P. Becker, L.	2024	N17350 kills cancer cells, spares immune cells, and regresses CDX tumors from chemotherapy naive and experienced patients	Cancer Research. Conference: American Association for Cancer Research Annual Meeting, AACR	84	6 Supplement		Background. While multiple studies have demonstrated improved clinical outcomes in patients receiving concurrent chemotherapy and immunotherapy, clinical synergy may be limited by the destructive effects of DNA-damaging chemotherapy on non-cancer cells, including key constituents of anti-tumor immunity (e.g. mature T cells). Furthermore, when first-line chemotherapy fails, subsequent lines of chemotherapy produce lower response rates. Thus, new approaches that eradicate cancer cells while preserving immune cells may be required to more efficiently induce anti-tumor immunity as monotherapy or in combination with immunotherapy. Neutrophil elastase (ELANE), a neutrophilderived serine protease, kills a wide range of cancer cells without harming immune cells through a unique mechanism involving histone H1 and the death domain of CD95. Here, we compared N17350, an optimized biologic leveraging the ELANE pathway, and chemotherapies for their ability to kill cancer cells and preserve immune cells from primary tumors of ovarian cancer (OvCa) patients and evaluated efficacy in OvCa patient cell-derived xenografts (CDXs) and a 4T1 model of metastatic breast cancer. Methods. For in vitro studies, cancer cells and CD45+ immune cells were isolated from primary tumors of chemotherapy naive and experienced OvCa patients. Cells were treated with N17350, oxaliplatin, or doxorubicin 24h post-isolation, and viability was quantified by calcein-AM. For in vivo studies, primary OvCa cells were injected into nude mice to create CDX models. Mice were treated with 2 doses of N17350 (400mug/100mm3, intratumoral) or carboplatin (100mg/kg, intraperitoneal), and effects on tumor growth were quantified. In 4T1 model, N17350 was compared to oxaliplatin, alone or in combination with anti-CTLA4, and effects on tumor growth and immune profile were assessed. Results. N17350 killed primary cancer cells from all OvCa patients tested but was well tolerated by CD45+ tumor immune cells from the same patients. In contrast, doxorubicin and oxaliplatin showed similar toxicity to both cell types. N17350 killed cancer cells from chemotherapy naive and. experienced patients with equal efficacy, while doxorubicin and oxaliplatin showed less efficacy in patients previously treated with chemotherapy. N17350 rapidly regressed tumors in all OvCa CDX models and exhibited markedly improved efficacy over carboplatin. In the 4T1 model, N17350 outperformed oxaliplatin in terms of regressing tumors, elevating tumor immune cells, and combining with anti-CTLA4. Conclusions. Our data demonstrate that N17350 kills OvCa tumors in vitro and in vivo while sparing CD45+ immune cells in both chemotherapy naive and experienced patients. Together with previous data showing that N17350 induces immunogenic tumor cell death, these findings suggest that N17350 could improve clinical outcomes compared to chemoimmunotherapy.		https://dx.doi.org/10.1158/1538-7445.AM2024-5895	Animals/Nonhumans and Humans Dataset	Should be Removed
B. L. Cui, X. Zhou, P. Fang, Y. Zhao, D. Zhang, Y. Wang, Y.	2019	Immunogenicity and protective efficacy of recombinant proteins consisting of multiple epitopes of foot-and-mouth disease virus fused with flagellin	Applied Microbiology and Biotechnology	103(8)		3367-3379	Many recent studies have shown that flagellin fused to heterologous antigens can induce significantly enhanced humoral and cellular immune responses through its adjuvant activity. Therefore, in this study, two key B cell epitopes and a truncated VP1 (DELTAVP1) protein from foot-and-mouth disease virus (FMDV) were expressed as flagellin fusion proteins in different patterns. Specifically, DELTAVP1 and two duplicates of two key B cell epitopes (2xB1B2) were fused separately to the C-terminus of flagellin with a universal exogenous T cell epitope to construct FT (Flagellin-Truncated VP1) and FME (Flagellin-Multiple Epitopes). In addition, the D3 domain of flagellin was replaced by DELTAVP1 in FME, yielding FTME (Flagellin-Truncated VP1-Multiple Epitopes). The immunogenicity and protective efficacy of the three fusion proteins as novel FMDV vaccine candidates were evaluated. The results showed that FT, FME, and FTME elicited significant FMDV-specific IgG responses at 10 microg/dose compared with the mock group (P < 0.05), with FTMEproducing the highest response. No significant differences in the antibody response to FTME were observed between different immunization routes or among adjuvants (ISA-206, poly(I.C), MPLA, and CpG-ODN) in mice. In addition, at 30 microg/dose, all three fusion proteins significantly induced neutralizing antibody production and upregulated the levels of some cytokines, including TNF-alpha, IFN-gamma, and IL-12, in guinea pigs. Importantly, all three fusion proteins provided effective protective immunity against FMDV challenge in guinea pigs, though different protection rates were found. The results presented in this study indicate that the FTME fusion protein is a promising novel vaccine candidate for the future prevention and control of foot-and-mouth disease.Copyright © Springer-Verlag GmbH Germany, part of Springer Nature 2019.		https://dx.doi.org/10.1007/s00253-019-09691-5	Animals/Nonhumans and Humans Dataset	Should be Removed
A. N. W. Cranston, M. McLean, E. G. Saladino, C. McCann, A. Kung, W. W. Thom, J. Trumper, P. Porter, A. Barelle, C. Harrison, T. Cotton, G.	2024	Exploiting a multi-center pre-clinical mouse PDX mini trial to identify new clinical opportunities for protein-drug conjugates (PDCs) targeting ROR1	Cancer Research. Conference: American Association for Cancer Research Annual Meeting, AACR	84	7 Supplement		The oncofetal cell surface receptor tyrosine kinase ROR1, is expressed on a broad range of solid tumors and hematological malignancies but is largely absent from normal adult tissue. Increased ROR1 expression correlates with poor clinical outcome in certain cancer indications, consistent with its functional role in tumorigenesis, increased metastatic potential and drug resistance. The oncofetal expression pattern of ROR1, coupled with its role in cancer pathology and therapy resistance, and its scaffolding function in caveolae, makes it a highly attractive target for a protein-drug conjugate (PDC) approach. A number of ROR1-targeting ADC and PDC agents are in clinical and pre-clinical development. Understanding the molecular determinants that drive the efficacy of these agents, may open-up patient selection strategies to improve clinical outcomes for ROR1-targeted ADC/PDC therapy. We utilized a small-domain protein-drug-conjugate platform to develop a PDC Candidate Drug (ADP-c389) which produced complete and sustained tumor regressions in patient-derived xenograft (PDX) models of triple negative breast cancer (TNBC) and had an excellent therapeutic index in mice and NHPs. To further inform our clinical planning and assess the broader clinical opportunity afforded by this agent, ADP-c389 was evaluated in a multi-center, multi-indication, 30-PDX mouse mini trial covering 5 different solid tumor indications (lung, ovarian, endometrial, esophageal, gastric). Covariates of target expression, site, model, mouse strain and treatment effect were analysed longitudinally and a multi-metric (TGI, AUC, Best Average Response (BAR), mRECIST) effects analysis undertaken to evaluate response. Efficacy was observed in each of the cancer indications tested, with 77% of models showing an anti-tumor response. Furthermore, the results in NSCLC lung and ovarian PDX models indicated that these are compelling additional cancer types in which to position ADP-c389 clinically. Whilst all responders are ROR1 positive, ROR1 expression itself is necessary but not sufficient to predict the degree of response. Linear Mixed Effect Model (LMM) and multi-omics (RNA-Seq and Proteomics) analysis of the resulting responder/non-responder cohorts has enabled us to determine markers of sensitivity to ADP-c389. In summary, ADP-c389 represents a highly differentiated product for the treatment of a variety of solid tumors. The learnings from this mouse mini trial are also being applied to bi-specific ROR1-based PDCs.		https://dx.doi.org/10.1158/1538-7445.AM2024-LB041	Animals/Nonhumans and Humans Dataset	Should be Removed
H. L. C. Craig, P. S.	2005	Helminth parasites of wolves (Canis lupus): a species list and an analysis of published prevalence studies in Nearctic and Palaearctic populations	Journal of Helminthology	79(2)		95-103	A literature survey was undertaken in order to draw up a definitive list of helminth parasites of the wolf, Canis lupus. From 27 papers a total of 72 helminth species from 40 genera were recorded that infect wolves, of which 93% were identified from the gastrointestinal tract at necropsy. They comprised 28 species of nematode, 27 species of cestode, 16 species of trematode and one acanthocephalan. Of these, 46 species were able to be included in further meta-analysis of prevalence data derived from 25 publications for which the total number of wolves examined was 1282 (1066 from Nearctic populations, and 216 from the Palaearctic region). These two populations were further subdivided into three relevent ecosystems or biomes, i.e. temperate/montane (n=216), boreal (n=805) or tundra (n=261). The meta-analysis of relative prevalence indicated the most common helminth species to be the tapeworm Taenia hydatigena, which occurred at relative rates of >30% for either zoogeographic region as well as in each of the three biomes. The related tapeworm, Echinococcus granulosus also exhibited high meta-prevalence (>19%) in all host biomes. The hookworm Uncinaria stenocephala was the most prevalent nematode species by meta-analysis (meta-prevalence 44.9%) in the temperate/montane biome, while the ascarid Toxascaris leonina was the dominant helminth species (meta-prevalence 73.9%) in the tundra wolf populations. Trematodes in the genus Alaria were the dominant fluke (meta-prevalence 3-5%) in all biomes. Analysis of published studies for helminth biodiversity using the Shannon-Wiener index based on species number and meta-prevalence by region or biome, indicated that highest helminth diversity occurred in wolf populations of the temperate/ montane biome (Palaearctic), and was lowest in tundra wolf populations of the Nearctic (P<0.05). Helminth species assemblage in European wolf populations was therefore at least as great or more varied than was recorded for the larger less disturbed wolf populations of North America.Copyright © Cambridge University Press 2005.		https://dx.doi.org/10.1079/JOH2005828	Animals/Nonhumans and Humans Dataset	Should be Removed
K. L. D. A. Costa, L. F. Tolomei, C. B. Eleuterio, R. G. Basting, R. Balbinot, G. Collares, F. M. Lopes, P. Veiga, N. Fernandes, G. V. O. Peruzzo, D. C.	2024	Use of Local Melatonin with Xenogeneic Bone Graft to Treat Critical-Size Bone Defects in Rats with Osteoporosis: A Randomized Study	Journal of Functional Biomaterials	15(5) (no pagination)	124		The aim of this study was to evaluate the effect of local administration of melatonin (MLT) on molecular biomarkers and calvaria bone critical defects in female rats with or without osteoporosis, associated or not with a xenogeneic biomaterial. Forty-eight female rats were randomly divided into two groups: (O) ovariectomized and (S) placebo groups. After 45 days of osteoporosis induction, two critical-size defects (5 mm diameter) were created on the calvaria. The groups were subdivided according to the following treatment: (C) Clot, MLT, MLT associated with Bio-Oss (MLTBO), and Bio-Oss (BO). After 45 days, the defect samples were collected and processed for microtomography, histomorphometry, and biomolecular analysis (Col-I, BMP-2, and OPN). All animals had one femur harvested to confirm the osteoporosis. Microtomography analysis demonstrated a bone mineral density reduction in the O group. Regarding bone healing, the S group presented greater filling of the defects than the O group however, in the O group, the defects treated with MLT showed higher mineral filling than the other treatments. There was no difference between the treatments performed in the S group (p = 0.05). Otherwise, O-MLT had neoformed bone higher than in the other groups (p = 0.05). The groups that did not receive biomaterial demonstrated lower levels of Col-I secretion S-MLT and S-MLTBO presented higher levels of OPN, while O-C presented statistically lower results (p < 0.05) O-BO showed greater BMP-2 secretion (p < 0.05). In the presence of ovariectomy-induced osteoporosis, MLT treatment increased the newly formed bone area, regulated the inflammatory response, and increased OPN expression.Copyright © 2024 by the authors.		https://dx.doi.org/10.3390/jfb15050124	Animals/Nonhumans and Humans Dataset	Should be Removed
T. L. K. Cooper, Y. Alonso, S. Lindahl, J. Grace, D.	2016	Towards better-informed consent: Research with livestock-keepers and informal traders in East Africa	Preventive veterinary medicine	128		135-141	With the rise of the One Health paradigm, ethicists have called for new research approaches, considering the interdependent relationships of humans, animals, and their environment. These relationships can be particularly complex within resource-poor, smallholder livestock systems, necessitating a rigorous informed-consent process. Little has been published on informed consent beyond human-subject research. This paper outlines two studies on informed consent, for research identifying diseases of animal and human importance, within smallholder livestock value chains. Firstly, a randomized independent-group study compared three communication tools (written, cartoons, and photographs) for informing 22 Tanzanian livestock-keepers before seeking their consent. A significant difference in comprehension and engagement in the informed-consent process was found between tools, and cartoons had the highest (i.e. best combined comprehension and engagement) scores. Most (21 out of 22) farmers answered half or more the questions correctly, but none were able to answer all questions. Comprehension testing allowed identification of common misunderstandings, such as immediate benefits the farmers would receive and the process to be used for relaying research results. Dialogue stimulated by cartoons and photographs allowed researchers to determine and respond to participants' varied relationships with their livestock. The second study assessed preferred methods for indicating consent among informal-sector milk vendors in Nairobi, Kenya. Of consenting participants, 61% (140/230) indicated consent verbally, 39% (90/230) signed consent and none chose thumbprint. There was a significant enumerator-effect on both overall consent and the methods chosen. Several of these findings echo those published in human-medical research. Additionally, highlighted here is the importance of facilitating dialogue during the informed-consent process in One Health research, for a more nuanced understanding of relationships between humans, animals, and their environment. Also discussed is how a requirement to sign consent forms might limit consent among workers in informal markets, which are commonly studied in One Health research. We suggest expansion of these, and development of further, studies towards improving consent processes in One Health research. Copyright © 2016 The Authors. Published by Elsevier B.V. All rights reserved.		https://dx.doi.org/10.1016/j.prevetmed.2016.04.008	Animals/Nonhumans and Humans Dataset	Should be Retained
D. P. T. Cook, C. Hodges, C. Kerchberger, V. E. Newcomb, D. C. Stoltz, D. A. Peebles, R.	2024	CFTR Prevents Type 2 Inflammation by Reducing IL-4 Signaling in Th2 Cells	American Journal of Respiratory and Critical Care Medicine. Conference: American Thoracic Society	209	no pagination		Rationale: Cystic fibrosis (CF) results from mutations in the gene encoding the CF transmembrane conductance regulator (CFTR) protein. Clinically, people with CF have increased prevalence of type 2 inflammatory diseases such as asthma and allergic bronchopulmonary aspergillosis compared to the general population. Moreover, those individuals with CF and type 2 inflammation have increased rates of infection and, as our data demonstrate, death. How CD4+ T helper 2 (Th2) cells, which promote type 2 inflammation, function in CF is unknown. Method(s): Vanderbilt's deidentified electronic medical record was queried for all patients with CF between 1998 and 2023. Exclusion criteria included inadequate coding for CF or lack of IgE or eosinophil values. For cell studies, naive CD4+ T cells from Cftr+/+, Cftr-/-, and Cftr-/- mice expressing genomic human CFTR were cultured in Th2 polarizing conditions using plate-bound anti-CD3e and anti-CD28, in the presence of IL-4 and soluble anti-interferon gamma for 5 days. Naive hCFTR expressing murine CD4+ T cells were treated with either elexacaftor/tezacaftor/ivacaftor (ETI) or vehicle control at activation. Flow cytometry was performed at day 5 on Th2 polarized Cftr+/+ and Cftr-/- CD4+ T cells using antibodies to CD3, CD4, GATA3, IL-5, IL-13. Result(s): Persons with CF and a type 2 inflammatory signature defined by elevations in IgE and eosinophils had an increased probability of death compared to persons with CF lacking type 2 inflammation. CFTR modulator therapy in persons with CF significantly reduced serum IgE. In vitro, Cftr-/- CD4+ T cells had increased IL-5 and IL-13 production compared to Cftr+/+ CD4+ T cells. Naive mouse Cftr-/- CD4+ T cells expressing genomic human CFTR showed reduced IL-5 and IL-13 production when treated with ETI compared to vehicle controls. Similar in vitro reductions of type 2 cytokines were seen in human CD4+ T cells treated with ETI compared to vehicle controls. In murine CD4+ T cells, CFTR decreased cell sensitivity to the Th2 regulatory cytokine IL-4 through a phosphatidylinositol 3-kinase dependent mechanism. Conclusion(s): Type 2 inflammation is prevalent in CF and leads to worse outcomes compared to individuals with CF lacking type 2 inflammation. Importantly, these data suggest a role for CFTR as a negative regulator of Th2 effector function in CD4+ T cells and resultant allergic inflammation, an effect reversed by current CFTR modulator therapies. These studies highlight a potential role for CFTR modulator therapies in decreasing inflammation in patients with CF and other allergic diseases.			Animals/Nonhumans and Humans Dataset	Should be Retained
K. E. Conteddu, H. M. Byrne, A. W. Amin, B. Griffin, L. L. Kaur, P. Morera-Pujol, V. Murphy, K. J. Salter-Townshend, M. Smith, A. F. Ciuti, S.	2024	A scoping review on bovine tuberculosis highlights the need for novel data streams and analytical approaches to curb zoonotic diseases	Veterinary Research	55(1) (no pagination)	64		Zoonotic diseases represent a significant societal challenge in terms of their health and economic impacts. One Health approaches to managing zoonotic diseases are becoming more prevalent, but require novel thinking, tools and cross-disciplinary collaboration. Bovine tuberculosis (bTB) is one example of a costly One Health challenge with a complex epidemiology involving humans, domestic animals, wildlife and environmental factors, which require sophisticated collaborative approaches. We undertook a scoping review of multi-host bTB epidemiology to identify trends in species publication focus, methodologies, and One Health approaches. We aimed to identify knowledge gaps where novel research could provide insights to inform control policy, for bTB and other zoonoses. The review included 532 articles. We found different levels of research attention across episystems, with a significant proportion of the literature focusing on the badger-cattle-TB episystem, with far less attention given to tropical multi-host episystems. We found a limited number of studies focusing on management solutions and their efficacy, with very few studies looking at modelling exit strategies. Only a small number of studies looked at the effect of human disturbances on the spread of bTB involving wildlife hosts. Most of the studies we reviewed focused on the effect of badger vaccination and culling on bTB dynamics with few looking at how roads, human perturbations and habitat change may affect wildlife movement and disease spread. Finally, we observed a lack of studies considering the effect of weather variables on bTB spread, which is particularly relevant when studying zoonoses under climate change scenarios. Significant technological and methodological advances have been applied to bTB episystems, providing explicit insights into its spread and maintenance across populations. We identified a prominent bias towards certain species and locations. Generating more high-quality empirical data on wildlife host distribution and abundance, high-resolution individual behaviours and greater use of mathematical models and simulations are key areas for future research. Integrating data sources across disciplines, and a virtuous cycle" of well-designed empirical data collection linked with mathematical and simulation modelling could provide additional gains for policy-makers and managers, enabling optimised bTB management with broader insights for other zoonoses.Copyright © The Author(s) 2024."		https://dx.doi.org/10.1186/s13567-024-01314-w	Animals/Nonhumans and Humans Dataset	Should be Retained
K. E. Conteddu, H. M. Byrne, A. W. Amin, B. Griffin, L. L. Kaur, P. Morera-Pujol, V. Murphy, K. J. Salter-Townshend, M. Smith, A. F. Ciuti, S.	2023	Curbing zoonotic disease spread in multi-host-species systems will require integrating novel data streams and analytical approaches: evidence from a scoping review of bovine tuberculosis	bioRxiv.	10			Background: Zoonotic diseases represent a significant societal challenge in terms of their health and economic impacts. One Health approaches to managing zoonotic diseases are becoming more prevalent, but require novel thinking, tools and cross-disciplinary collaboration. Bovine tuberculosis (bTB) is one example of a costly One Health challenge with a complex epidemiology involving human, domestic animal, wildlife and environmental factors, which require sophisticated collaborative approaches. Objective(s): We undertook a scoping review of multi-host bTB epidemiology to identify recent trends in species publication focus, methodologies, scales and One Health approaches. We aimed to identify research gaps where novel research could provide insights to inform control policy, for bTB and other zoonoses. Result(s): The review included 167 articles. We found different levels of research attention across episystems, with a significant proportion of the literature focusing on the badger-cattle-TB episystem, with far less attention given to the multi-host episystems of southern Africa. We found a limited number of studies focusing on management solutions and their efficacy, with very few studies looking at modelling exit strategies. Surprisingly, only a small number of studies looked at the effect of human disturbances on the spread of bTB involving wildlife hosts. Most of the studies we reviewed focused on the effect of badger vaccination and culling on bTB dynamics with few looking at how roads, human perturbations and habitat change may affect wildlife movement and disease spread. Finally, we observed a lack of studies considering the effect of weather variables on bTB spread, which is particularly relevant when studying zoonoses under climate change scenarios. Conclusion(s): Significant technological and methodological advances have been applied to bTB episystems, providing explicit insights into its spread and maintenance across populations. We identified a prominent bias towards certain species and locations. Generating more high-quality empirical data on wildlife host distribution and abundance, high-resolution individual behaviours and greater use of mathematical models and simulations are key areas for future research. Integrating data sources across disciplines, and a virtuous cycle" of well-designed empirical data collection linked with mathematical and simulation modelling could provide additional gains for policy-makers and managers, enabling optimised bTB management with broader insights for other zoonoses.Copyright The copyright holder for this preprint is the author/funder, who has granted bioRxiv a license to display the preprint in perpetuity. All rights reserved. No reuse allowed without permission."		https://dx.doi.org/10.1101/2023.05.08.539893	Animals/Nonhumans and Humans Dataset	Should be Retained
A. G. Conan, C. Erskine, N. Howland, M. Smith-Anthony, M. Marchi, S. Magouras, I. Muller, A. Becker, A. A. M. J.	2022	Is there a higher risk of exposure to Coxiella burnetii for pre-clinical veterinary students?	medRxiv.	27			Coxiella burnetii is globally distributed but evidence of zoonotic transmission in the Caribbean region is scarce. The presence of the bacterium is suspected on the Caribbean island of St. Kitts. The risk of exposure of veterinary students was reported in other regions of the world but is not documented in the Caribbean region. The present study aimed to evaluate the risk of exposure to C. burnetii for pre-clinical veterinary students attending an island-based veterinary school. A cross-sectional study was conducted to compare incoming and outgoing veterinary students' seroprevalence. Serology was performed using indirect immunofluorescence assay to test Coxiella burnetii Phase I and Phase II immunoglobulins M and G. Background data were gathered using a standardized questionnaire. Of the 98 participants (48 incomings and 50 outgoings), 41 (41.8 %, 95 %CI: 31.9-52.2) were seropositive to C. burnetii. There was no significant difference between the two groups (45.8% for incoming vs. 38.0% for outgoing) (p=0.4). No risk factors were significantly more reported in the seropositive group. U.S. state of origin of the students was not associated with seropositivity either. Pre-clinical veterinary students do not have a higher risk of exposure to C. burnetii by attending the veterinary school in St. Kitts, but they are highly exposed before arrival on the island. Most of these participants had experience with animals either through farming or previous veterinary technician employment. This indicates a high exposure in the U.S. young population aiming to become veterinarians. There is an urgent need to increase C. burnetii surveillance in animals and humans to apply relevant prevention and control measures, including recommendations for vaccination of students and professionals at risk.Copyright The copyright holder for this preprint is the author/funder, who has granted medRxiv a license to display the preprint in perpetuity. It is made available under a CC-BY 4.0 International license.		https://dx.doi.org/10.1101/2022.04.22.22274162	Animals/Nonhumans and Humans Dataset	Should be Retained
J. E. S. Conage-Pough, S. A. Oh, J. H. Mladek, A. C. Burgenske, D. M. Regan, M. S. Baquer, G. Decker, P. A. Carlson, B. L. Bakken, K. K. Zhang, J. Liu, L. Sun, C. Mu, Z. Zhong, W. Tran, N. L. Elmquist, W. F. Agar, N. Y. R. Sarkaria, J. N. White, F. M.	2023	WSD-0922, a novel brain-penetrant inhibitor of epidermal growth factor receptor, promotes survival in glioblastoma mouse models	Neuro-Oncology Advances	5(1) (no pagination)	vdad066		Background: Although the epidermal growth factor receptor (EGFR) is a frequent oncogenic driver in glioblastoma (GBM), efforts to therapeutically target this protein have been largely unsuccessful. The present preclinical study evaluated the novel EGFR inhibitor WSD-0922. Method(s): We employed flank and orthotopic patient-derived xenograft models to characterize WSD-0922 and compare its efficacy to erlotinib, a potent EGFR inhibitor that failed to provide benefit for GBM patients. We performed long-term survival studies and collected short-term tumor, plasma, and whole-brain samples from mice treated with each drug. We utilized mass spectrometry to measure drug concentrations and spatial distribution and to assess the impact of each drug on receptor activity and cellular signaling networks. Result(s): WSD-0922 inhibited EGFR signaling as effectively as erlotinib in in vitro and in vivo models. While WSD-0922 was more CNS penetrant than erlotinib in terms of total concentration, comparable concentrations of both drugs were measured at the tumor site in orthotopic models, and the concentration of free WSD-0922 in the brain was significantly less than the concentration of free erlotinib. WSD-0922 treatment provided a clear survival advantage compared to erlotinib in the GBM39 model, with marked suppression of tumor growth and most mice surviving until the end of the study. WSD-0922 treatment preferentially inhibited phosphorylation of several proteins, including those associated with EGFR inhibitor resistance and cell metabolism. Conclusion(s): WSD-0922 is a highly potent inhibitor of EGFR in GBM, and warrants further evaluation in clinical studies.Copyright © 2023 The Author(s). Published by Oxford University Press, the Society for Neuro-Oncology and the European Association of Neuro-Oncology.		https://dx.doi.org/10.1093/noajnl/vdad066	Animals/Nonhumans and Humans Dataset	Should be Removed
G. W. Colon-Otero, S. J. Zanfagnin, V. Foster, N. R. Asmus, E. Hendrickson, A. E. W. Jatoi, A. Block, M. S. Langstraat, C. L. Glaser, G. E. Dinh, T. Robertson, M. Camoriano, J. K. Butler, K. Copland, J. A.	2019	Results of a phase 2 trial of ribociclib and letrozole in patients with either relapsed estrogen receptor (ER)-positive ovarian cancers or relapsed ER-positive endometrial cancers	Journal of Clinical Oncology. Conference	37	Supplement 15		Background: Single agent aromatase inhibitor (AI) therapy is associated with limited clinical activity in ovarian cancer (OC) and endometrial cancers (EC). AI therapy was associated with a progression free survival (PFS) at 12 weeks of only 20% in relapsed OC (Bowman et al, 2002) and a median PFS of 1 month in relapsed EC (Rose et al, 2000). In Estrogen Receptor (ER) positive metastatic breast cancer, clinical studies had shown a significant prolongation of PFS with the addition of the cyclin kinase 4/6 inhibitor ribociclib to AI (Hortobagyi et al, 2016). Here, we report the results of a phase 2 clinical trial of the combination of ribociclib and letrozole in patients with relapsed ER positive OC or EC. Objective(s): Primary endpoint was the proportion of patients with relapsed ER positive OC or EC alive and progression-free after 12 weeks of therapy (PFS12) with the combination of ribociclib given at a dose of 400 mg orally daily and letrozole 2.5 mg orally daily. A PFS of 45% was considered a favorable result based on the data referenced above from Bowman et al. Method(s): Eligibility criteria included patients with relapsed ER positive OC or EC, with measurable disease, not previously treated with ribociclib or AIs. Xenografts were created from CT guided tumor biopsies at baseline to assess feasibility. Result(s): A total of 40 patients were enrolled (20 with OC and 20 with EC) ) with a median age of 61 years (range: 30-82) and 64.5 (range: 52-75) in the OC and EC groups respectively. Among the OC patients, 17 had high grade serous carcinomas and 3 had low grade serous carcinomas. 11 EC patients had endometrioid cancers (3 with grade 1 tumors) and 9 had high grade serous tumors. Ten out of 20 OC patients and 11/20 EC patients were alive and progression-free at 12 weeks (PFS12 of 50 and 55%, respectively). The most common grade 3 or higher adverse events (occurring in at least 5 pts) were leukopenia (18%), lymphopenia (18%), neutropenia (13%), and fatigue (13%). 34 tumor biopsies were suitable for injection into mice and 44% engrafted. ER expression persisted through multiple passages in mice. Two of three EC PDX models exhibited improved PFS with letrozole/ribociclib compared to letrozole alone. Conclusion(s):The combination of ribociclib and letrozole is associated with a promising 50% and 55% PFS12 in patients with ER positive relapsed OC or EC respectively. Creation of xenograft tumor models from CT guided biopsies of OC and EC tumors was feasible.		https://dx.doi.org/10.1200/jco.2019.37.15_suppl.5510	Animals/Nonhumans and Humans Dataset	Should be Removed
T. R. E. Cobby, M. C.	2024	Risk of rabies reintroduction into the European Union as a result of the Russo-Ukrainian war: A quantitative disease risk analysis	Zoonoses and Public Health.				Aims: The importation of rabid animals poses a continual threat to rabies freedom in the European Union (EU). Following the Russian invasion of Ukraine in 2022, the European Commission eased the rules on companion animal importations for Ukrainian refugees through derogations to the EU Pet Travel Scheme (EU PETS). As Ukraine remains endemic for canine rabies, this paper aimed to quantitatively assess whether the change in regulations affected the risk of rabies introduction to the EU. Method and Results: Transmission pathways for both EU PETS and derogations to this scheme were considered, as well as the scenarios of 100% compliance and reduced compliance within both schemes. Stochastic modelling was performed via a Monte Carlo simulation to calculate the median and 95% confidence intervals of the annual risk of rabies entry and the years between rabies entries into the EU. Following 100% compliance, the derogation scheme posed a significantly lower risk at a value of 3.63 x 10-3 (CI 95% 1.18 x 10-3-9.34 x 10-3) rabies entries per year in comparison to EU PETS where the risk was 4.25 x 10-2 (CI 95% 1.44 x 10-2-9.81 x 10-2). Despite a significantly lower risk as compared to EU PETS under 100% compliance, the derogation scheme was more sensitive to a reduction in compliance which resulted in a 74-fold increase in risk. Given this, even under reduced compliance, the annual risk remained lower under the derogation scheme, although this was not statistically significant. Conclusion(s): The findings of this study suggest that a 4-month period of quarantine, as modelled for the derogation scenario, could reduce the annual risk of rabies entry. This scheme may present a viable solution for the management of companion animal influxes in future crises.Copyright © 2024 The Authors. Zoonoses and Public Health published by Wiley-VCH GmbH.		https://dx.doi.org/10.1111/zph.13135	Animals/Nonhumans and Humans Dataset	Should be Retained
C. D. Clifford Astbury, A. Gallo-Cajiao, E. McLeod, R. Wiktorowicz, M. Aenishaenslin, C. Cullerton, K. Lee, K. M. Ruckert, A. Viens, A. M. Tsasis, P. Penney, T. L.	2024	Governance of the wildlife trade and the prevention of emerging zoonoses: a mixed methods network analysis of transnational organisations, silos, and power dynamics	Globalization and Health	20(1) (no pagination)	49		Introduction: The wildlife trade is an important arena for intervention in the prevention of emerging zoonoses, and leading organisations have advocated for more collaborative, multi-sectoral approaches to governance in this area. The aim of this study is to characterise the structure and function of the network of transnational organisations that interact around the governance of wildlife trade for the prevention of emerging zoonoses, and to assess these network characteristics in terms of how they might support or undermine progress on these issues. Method(s): This study used a mixed methods social network analysis of transnational organisations. Data were collected between May 2021 and September 2022. Participants were representatives of transnational organisations involved in the governance of wildlife trade and the prevention of emerging zoonoses. An initial seed sample of participants was purposively recruited through professional networks, and snowball sampling was used to identify additional participants. Quantitative data were collected through an online network survey. Measures of centrality (degree, closeness, and betweenness) were calculated and the network's largest clique was identified and characterised. To understand the extent to which organisations were connected across sectors, homophily by sector was assessed using exponential random graph modelling. Qualitative data were collected through semi-structured interviews. The findings from the quantitative analysis informed the focus of the qualitative analysis. Qualitative data were explored using thematic analysis. Result(s): Thirty-seven participants completed the network survey and 17 key informants participated in semi-structured interviews. A total of 69 organisations were identified as belonging to this network. Organisations spanned the animal, human, and environmental health sectors, among others including trade, food and agriculture, and crime. Organisation types included inter-governmental organisations, non-governmental organisations, treaty secretariats, research institutions, and network organisations. Participants emphasised the highly inter-sectoral nature of this topic and the importance of inter-sectoral work, and connections were present across existing sectors. However, there were many barriers to effective interaction, particularly conflicting goals and agendas. Power dynamics also shaped relationships between actors, with the human health sector seen as better resourced and more influential, despite having historically lower engagement than the environmental and animal health sectors around the wildlife trade and its role in emerging zoonoses. Conclusion(s): The network of transnational organisations focused on the governance of wildlife trade and the prevention of emerging zoonoses is highly multi-sectoral, but despite progress catalysed by the COVID-19 pandemic, barriers still exist for inter-sectoral interaction and coordination. A One Health approach to governance at this level, which has gained traction throughout the COVID-19 pandemic, was shared as a promising mechanism to support a balancing of roles and agendas in this space. However, this must involve agreement around equity, priorities, and clear goal setting to support effective action.Copyright © The Author(s) 2024.		https://dx.doi.org/10.1186/s12992-024-01055-7	Animals/Nonhumans and Humans Dataset	Should be Retained
S. A. M. Clayton, A. D. Whetsell, M. Rentz, L. E. Meadows, E. Geldenhuys, W. Pistilli, E. E.	2024	Preclinical Multi-Omic Assessment of Pioglitazone in Skeletal Muscles of Mice Implanted with Human HER2/neu Overexpressing Breast Cancer Xenografts	bioRxiv.	20			Breast cancer (BC) is the most prevalent cancer worldwide and is accompanied by fatigue during both active disease and remission in the majority of cases. Our lab has measured fatigue in isolated muscles from treatment-naive BC patient-derived orthotopic xenograft (BC-PDOX) mice. Here, we conducted a preclinical trial of pioglitazone in BC-PDOX mice to determine its efficacy in ameliorating BC-induced muscle fatigue, as well as its effects on transcriptomic, metabolomic, and lipidomic profiles in skeletal muscle. Method(s): The pioglitazone and vehicle groups were treated orally for 4 weeks upon reaching a tumor volume of 600 mm3. Whole-animal indirect calorimetry was used to evaluate systemic metabolic states. The transcriptome was profiled using short-read bulk RNA sequencing (RNA-seq). Liquid chromatography-tandem mass spectrometry (LC-MS/MS) was used to profile the metabolome and lipidome. Fast and slow skeletal muscle function were evaluated using isolated ex vivo testing. Result(s): Pioglitazone was associated with a significant overall decrease in metabolic rate, with no changes in substrate utilization. RNA-seq supported the downstream effects of pioglitazone on target genes and displayed considerable upregulation of mitochondrial bioenergetic pathways. Skeletal muscle metabolomic and lipidomic profiles exhibited dysregulation in response to BC, which was partially restored in pioglitazone-treated mice compared to vehicle-treated BC-PDOX mice. Despite molecular support for pioglitazone's efficacy, isolated muscle function was not affected by pioglitazone treatment. Conclusion(s): BC induces multi-omic dysregulation in skeletal muscle, which pioglitazone partially ameliorates. Future research should focus on profiling systemic metabolic dysfunction, identifying molecular biomarkers of fatigue, and testing alternative pioglitazone treatment regimens.Copyright The copyright holder for this preprint is the author/funder, who has granted bioRxiv a license to display the preprint in perpetuity. It is made available under a CC-BY-NC-ND 4.0 International license.		https://dx.doi.org/10.1101/2024.04.15.589557	Animals/Nonhumans and Humans Dataset	Should be Removed
M. G. Cinar, P. Pisarev, A. Martinez-Medina, L. Bandi, D. S. Puvvula, P. K. Chang, S. Maneval, D. El-Rayes, B. Bernal-Mizrachi, L.	2024	Development of first in class zip code drug conjugate in pancreatic ductal adenocarcinoma	Cancer Research. Conference: American Association for Cancer Research Annual Meeting, AACR	84	6 Supplement		Pancreatic ductal adenocarcinoma (PC) is the fourth most common cancer-related cause of death in Western countries. It is projected that PC will become the second most prevalent cause of cancerrelated mortality by the year 2030. Although chemotherapy may offer certain advantages to those who have been diagnosed with pancreatic cancer, its effectiveness is notably constrained by the emergence of chemoresistance and excessive toxicity. In recent studies, it has been established that circulating tumor DNA (ctDNA) serves as a mechanism for cell-specific genetic transfer. We discovered that transposon sequences (known as Zip Codes, ZC) were responsible for ctDNA cell targeting. Therefore, we investigated the possibility of hijacking these ZC to deliver drugs specifically. We began by determining whether PDCA ZC synthesized chemically could target PDCA cells selectively. To achieve this, ZC sequences were labeled with CY5 for high-throughput microscopy. Results show that numerous PDCA-ZC were specific and efficient at targeting PC cell lines while sparing other cancer cell lines. The AluSc8 (PCZC) sequence was chosen for further investigation. The specificity of PCZC for targeting cells was validated using pancreatic islet cells. Based on these findings, we developed a technique for conjugating PCZC with SN38 via a CL2A linker. The results indicated that PCZC-SN38 was a very effective agent at killing PC cells (IC50: 1 mug), but not other cancer cell lines. The therapeutic efficacy of PCZC-N38 was evaluated in vivo using PDX (patient-derived xenografts, Garcia et al Plos One 2013). Maximum tolerated dose testing (MTD) (dosing from 1 to 21 mg of PCZC-SN38/Kg) failed to reach an MTD. Subsequently, we evaluated the efficacy signal of PCZC-SN38 by administering PCZC-SN38 to animals three times per week for three weeks at concentrations of 3 and 30 mg/kg of DNA (equivalent to 0.05 and 0.5 SN38 mg/kg). We used animals treated with vehicle, PCZC alone, and irinotecan (either once per week (50 mg/kg) or three times per week (0.5 mg/Kg) as a comparison. PCZC-SN38 decreased tumor growth by 41% and 70%, respectively, when compared to the vehicle or PCZC alone. The observed efficacy did not result in a change in body weight. In contrast, every animal administered irinotecan at a dosage of 50 mg/kg died within a week. On the contrary, animals that were given irinotecan at a dosage of 0.5 mg/kg demonstrated a growth inhibition of 60% and exhibited remarkable tolerability. Currently, research is being undertaken to determine the therapeutic efficacy of PCZC-SN38 at higher doses. The results outlined in this study illustrate the preliminary application of PC targeted drug delivery using a PC zip code drug conjugate. The results of our study demonstrate an innovative methodology for targeting PC cells specifically with therapeutic cargo material and supports further preclinical development of PCZC-SN38 for PC.		https://dx.doi.org/10.1158/1538-7445.AM2024-3211	Animals/Nonhumans and Humans Dataset	Should be Removed
A. B. Ciftci, H. H. Arslan, S. Ozturk Kose, S. Gulhan, T. Boynukara, B.	2024	Morphological and molecular characterization of mucormycosis and other fungal agents in cattle	Kafkas Universitesi Veteriner Fakultesi Dergisi	30(2)		243-249	Mucormycosis is a type of opportunistic fungal infection caused by the Mucorales order of Zygomycetes. The study's goal was to characterize Lichtheimia and other fungal agents in Tekirdag province of Turkiye by morphological and molecular methods. Head hair and skin scrapings of 13 cattle with mucormycosis lesions inoculated onto Rose Bengal Agar, Potato Dextrose, and Malt Extract Agar. After the incubation at 25degreeC and 27degreeC, pure colonies were evaluated morphologically and microscopically. For molecular identification, DNA isolation and PCR studies were followed by sequence analysis and the results were compared with the data in GeneBank using the nBLAST tool. ITS1/ ITS4 primers used in PCR study. Fungal species were identified with data verified after morphological and molecular identification. The sequence analyses revealed that 12 samples had L. ramosa HBF570, 7 samples contained A. niger HBF572 and P. crustosum HBF571, 2 samples contained A. chevalieri HBF573 and A. flavus HBF576, and one sample contained A. pseudoglaucus HBF577 and Aspergillus sp. HBF570. The study's causative agents emerged were environmental fungus species. In conclusion, because of the fungal diversity in the environment, hygiene investigations must be conducted and implemented for the protection of mucormycosis.Copyright © 2024, Veteriner Fakultesi Dergisi. All rights reserved.		https://dx.doi.org/10.9775/kvfd.2023.30958	Animals/Nonhumans and Humans Dataset	Should be Removed
V. K. Ciaurro, M. Y. Daver, N. Skwarska, A. Martelli, M. P.	2023	Synergistic Growth Inhibition of NPM1 Mutant AML PDX By Combined Therapy with BCL-2 Inhibitor Venetoclax (ABT-199) and Menin Inhibitor DS-1594b In Vivo	Blood	142(Supplement 1)		4169	Introduction: Mixed-lineage-leukemia (MLL) translocations are prevalent in hematologic malignancies, resulting in aggressive leukemias resistant to standard therapies and low 5-year survival rates. These translocations lead to the production of MLL fusion proteins that promote leukemia development by enhancing proliferation, inhibiting hematopoietic differentiation, and driving leukemogenesis. Acute myeloid leukemia (AML), an aggressive blood cancer with a grim prognosis, particularly in elderly patients, frequently involves mutations in the nucleophosmin (NPM1) gene. Importantly, the interaction between Menin, MLL, and MLL fusion proteins play a crucial role in the pathogenesis of AML, both with MLL rearrangements (MLLr) and in leukemias carrying NPM1 mutations. Inhibition of the Menin-MLL interaction using novel Menin inhibitors has demonstrated efficacy in pre-clinical and clinical studies for both AML subsets. In this study, we investigate the effectiveness of the novel Menin-MLL inhibitor DS-1594b, developed by Daiichi Sankyo Co. Ltd., in combination with the BCL-2 antagonist venetoclax (ABT-199), in a patient-derived xenograft (PDX) model of NPM1-mutated acute leukemia. We have previously reported synergistic lethality and differentiation-inducing effects of this drug combination in both AML cell lines and primary leukemia samples in vitro (Ciaurro et al., Blood 2022). Our findings shed light on the potential of this therapeutic combination for the targeted treatment of AML with NPM1 mutations. Method(s): NSG mice (female, 8-10 weeks old) were purchased from Jackson Laboratory. Mice were inoculated via the tail vein with NPM1m PDX/luc/GFP (3x10 6 cells). Once leukemia engraftment was confirmed by bioluminescent imaging mice were randomized in 4 groups: vehicle, ABT199, DS-1594b alone, and combination. After 12 days drugs were administered as follows: DS1594b at a dosage of 50 mg/kg by oral gavage for 4 weeks ABT-199 at a dosage of 50 mg/kg by oral gavage for 2 weeks and 100mg/kg for the other 2 weeks. NSG mice were euthanized by CO 2 inhalation at the endpoint of the study in accordance with IACUC protocols. BM and spleens were harvested in a sterile environment and flushed in HBSS with 1% FBS. For CyTOF data spleen cells were initially barcoded and stained with metal-conjugated antibodies according to Fluidigm's protocols and samples were analyzed by CyTOF (Helios) Mass Cytometer. Result(s): New in vitro data confirmed synergistic lethality on additional AML cell lines and demonstrated upregulation of PARP-C and Caspase3-C apoptosis pathways using western blot analysis. Further, additional 3 primary AML patient samples showed additive or synergistic growth inhibition when treated with combination of drugs. In the in vivo experiment with NPM1m PDX/luc/GFP AML PDX model, we found that co-treatment with DS-1594b and venetoclax for four weeks resulted in a greater reduction in AML burden compared to treatment with either agent alone or a vehicle control as shown by Bioluminescence imaging. Moreover, weight of mice in the combo group was not significantly affected, while mice lost weight in vehicle and in single agent cohort due to rapid disease progression. The survival curve clearly demonstrated the benefits of the combination treatment, with the DS-1594b group having modest anti-tumor efficacy, and the combination group showing the greatest efficacy (Fig. 1A). To study the effects on cell differentiation, we used CyTOF technique, which allowed us to analyze a complete panel of 30 markers. We found two populations of cells, which we named populations (pop) 3 and pop 4, that were enriched in the group treated with the combination of drugs compared to the control group (Fig 1B). These populations of cells had higher levels of expression of CD33 and CD38, which are well-known markers of cellular differentiation. Conclusion(s): In this study, we present the in vivo effectiveness of DS-1594b in combination with venetoclax in a PDX model of NPM1-mutated AML. Moreover, the combination treatment exhibits differentiati n-inducing effects, which contribute to its therapeutic effectiveness, and was safe. Overall, our findings strongly indicate that the combination of DS-1594b and venetoclax exhibits promising anti-leukemic activity in vivo and holds potential as a therapeutic strategy for AML patients with mtNPM1 mutations.Copyright © 2023 The American Society of Hematology		https://dx.doi.org/10.1182/blood-2023-182026	Animals/Nonhumans and Humans Dataset	Should be Removed
K. K. Chung, H. G. Yi, Y. Chung, S. E. Lim, J. Park, S. Pyun, S. H. Ullah, I. Lee, J. Kaang, B. K. Lee, S. K.	2024	Intranasal delivery of siRNA targeting NR2B attenuates cancer-associated neuropathic pain	Journal of Pharmaceutical Investigation.				Purpose: This study aimed to reduce cancer-associated pain by blocking pain signals through the intranasal administration of siRNA targeting the NMDA subunit NR2B (siNR2B). Method(s): Cancer pain models were established by injecting 3 x 105 B16F10 melanoma cells into the left hind paws of C57BL/6 mice. To evaluate pain reduction, 600 pmol of siNR2B was complexed with the RVG9R peptide at a 20:1 molar ratio, or 5 mg/kg NR2B receptor antagonist Ro25-6981 was used as a positive control. Melanoma-xenografted mice were intranasally administered the peptide/siRNA complex or intraperitoneally inoculated with Ro25-6981 three times a week for 3 weeks. The mechanical withdrawal threshold was determined using an electronic von Frey apparatus. Result(s): The therapeutic effect of intranasally administered siNR2B was observed 21 days after cancer cell implantation in a hind paw melanoma model. NR2B expression in the cancer model was approximately twice that in the normal animals. The groups treated with siNR2B or Ro25-6981 exhibited approximately 60 and 50% of NR2B expression in the thalamus, respectively. This reduced pain signaling in the thalamic region, as evidenced by a decrease in phosphorylated extracellular signal-regulated kinase. In addition, the siNR2B-treated group displayed significant behavioral improvements, a marked reduction in cancer-induced pain, compared with controls. siNR2B treatment in a cancer-induced murine model did not affect the general cognitive function. Conclusion(s): This study demonstrated that the intranasal delivery of siNR2B in a murine model effectively reduced cancer-induced neuropathic pain by downregulating overexpressed NMDA receptor-mediated pain signaling in the thalamus.Copyright © The Author(s) under exclusive licence to The Korean Society of Pharmaceutical Sciences and Technology 2024.		https://dx.doi.org/10.1007/s40005-024-00667-w	Animals/Nonhumans and Humans Dataset	Should be Removed
V. M. N. Chuchu, M. Bichanga, P. Philip, K. Ksee, D. Muturi, M. Mwatondo, A. Nasimiyu, C. Akunga, L. Amiche, A. Hampson, K. Thumbi, S. M.	2022	Effect of phone text message reminders on compliance with rabies post-exposure prophylaxis following dog-bites in rural Kenya	medRxiv.	17			Context: Prompt administration of post exposure prophylaxis (PEP) is one of the key strategies for ending human deaths from rabies. Delay in seeking first dose of rabies PEP or failure to complete the recommended PEP dosage may result in clinical rabies and death. Objective(s): To assess the efficacy of short message system (SMS) phone texts on adherence to scheduled PEP doses among bite patients in rural eastern Kenya. Trial design and methods: We conducted a single arm before-after field trial that compared adherence among bite patients presenting at Makueni Referral Hospital in October - December 2018 (control group) and January - March 2019 (intervention group that received an SMS reminder one day prior to their scheduled PEP doses). Data on demographics, socio-economic status, circumstances surrounding the bite, expenditures related to the bite were collected for all patients. Result(s): A total of 186 bite patients were enrolled in the study, with 82 (44%) being in the intervention and 104 (56%) in the control group. The odds of PEP completion was three times (OR 3.37, 95% CI 1.28, 10.20) among patients that received the SMS reminder compared to those that did not. The intervention group had better compliance on the scheduled doses 2 to 5 with a mean deviation of 0.18 days compared to 0.79 days for the control group (p = 0.004). The main reasons for non-compliance included lack of funds (30%), forgetfulness (23%) on days for followup treatment, among others. Although the majority of bite patients (94%) were under the Makueni medical insurance cover and did not pay for PEP, nearly all (96%, n=179) the bite patients incurred indirect costs of transport at an average of 4 USD (0 - 45 USD) per visit. Conclusion(s): This study suggests integrating SMS reminders in healthcare service delivery increases compliance to PEP and may strengthen rabies control and elimination strategies.Copyright The copyright holder for this preprint is the author/funder, who has granted medRxiv a license to display the preprint in perpetuity. It is made available under a CC-BY 4.0 International license.		https://dx.doi.org/10.1101/2022.06.16.22276500	Animals/Nonhumans and Humans Dataset	Should be Retained
J. C. L. R. Chow, H. E.	2024	Mechanisms of Action in FLASH Radiotherapy: A Comprehensive Review of Physicochemical and Biological Processes on Cancerous and Normal Cells	Cells	13(10) (no pagination)	835		The advent of FLASH radiotherapy (FLASH-RT) has brought forth a paradigm shift in cancer treatment, showcasing remarkable normal cell sparing effects with ultra-high dose rates (>40 Gy/s). This review delves into the multifaceted mechanisms underpinning the efficacy of FLASH effect, examining both physicochemical and biological hypotheses in cell biophysics. The physicochemical process encompasses oxygen depletion, reactive oxygen species, and free radical recombination. In parallel, the biological process explores the FLASH effect on the immune system and on blood vessels in treatment sites such as the brain, lung, gastrointestinal tract, skin, and subcutaneous tissue. This review investigated the selective targeting of cancer cells and the modulation of the tumor microenvironment through FLASH-RT. Examining these mechanisms, we explore the implications and challenges of integrating FLASH-RT into cancer treatment. The potential to spare normal cells, boost the immune response, and modify the tumor vasculature offers new therapeutic strategies. Despite progress in understanding FLASH-RT, this review highlights knowledge gaps, emphasizing the need for further research to optimize its clinical applications. The synthesis of physicochemical and biological insights serves as a comprehensive resource for cell biology, molecular biology, and biophysics researchers and clinicians navigating the evolution of FLASH-RT in cancer therapy.Copyright © 2024 by the authors.		https://dx.doi.org/10.3390/cells13100835	Animals/Nonhumans and Humans Dataset	Should be Removed
S. H. Chokshi, H. S.	2018	An open-label, phase II study of intravenous anetumab ravtansine, an anti-mesothelin antibody drug conjugate, in pretreated mesothelin-expressing advanced pancreatic cancer	Journal of Clinical Oncology. Conference	36	4 Supplement 1		Background: Advanced pancreatic cancer remains one of the deadliest malignancies with median OS of 11 months with the most aggressive therapy regimen. Hence, a need exists for more effective, durable, and targeted therapies. Mesothelin is a membrane associated antigen overexpressed in most pancreatic adenocarcinomas. The biological function of mesothelin remains unknown but it is an internalizing antigen. Given its limited expression in normal tissue and high expression in malignant cells, mesothelin is an excellent target for antibody directed cytotoxic drug delivery. Anetumab ravtansine (AR) is an ADC consisting of a fully human IgG1 antibody directed at mesothelin and conjugated to tubulin-binding toxophore, DM4 (maytansine derivative). Preclinical efforts have shown antiproliferative activity in mesothelin positive cancer cell lines and 75% tumor regression in pancreatic xenograft models (Golfier S, et al. Mol Cancer Ther 13(6):1537-48, 2014). Method(s): This is a multicenter, nonrandomized, Phase II study evaluating the efficacy of AR in pretreated mesothelin-expressing advanced pancreatic cancer. The study utilizes minimax, Simon 2-stage design testing 5% null hypothesis versus 21% alternative. If no response among the first 20, trial will terminate early. If at least one response among the first 20, trial will accrue additional 10 patients for maximum of 30. Four or more responses out of 30 will reject the null hypothesis. Significance level (alpha) is 0.1 and power is 90%. Probability of stopping early is 36% if the response rate is 5% or lower. Patients will receive AR infusion at 6.5 mg/kg on Day 1 of 21-day cycle. Primary objective: response rate per RECIST 1.1. Secondary Objectives: time to progression toxicity. Eligibility: measurable disease per RECIST 1.1 no more than two prior chemotherapy regimens 30% of cells with 2+/3+ mesothelin staining per IHC no history of keratitis or corneal disease. Correlative studies: serum soluble mesothelin levels and apoptotic factors (CK18, caspasecleaved fragments) at baseline and throughout the study to predict treatment response/outcome. Enrollment is on-going.		https://dx.doi.org/10.1200/jco.2018.36.4_suppl.tps540	Animals/Nonhumans and Humans Dataset	Should be Retained
S. S. Choi, H. Yoon, H. Kang, S. Ahn, K. Kim, K. McLaughlin, F. Jones, D. Ryu, J. Jeon, S.	2024	Human Pluripotent Stem Cell-Derived Mesenchymal Stromal Cells Genetically Engineered to Express Affimer Proteins to Enhance the Immune Response	Cytotherapy	26(6 Supplement)		S21-S22	Background & Aim: In the last two decades, despite extensive studies in clinical trials for safety and therapeutic efficacy against rare immune diseases, commercially successful mesenchymal stromal cell (MSC) therapies remain limited compared to CAR-T therapies. To overcome the limitations of MSC therapies, a paradigm shift using genetic engineering technology is crucial. However, the Hayflick limit of most adult tissue-derived MSCs hampers a consistent production of genetically engineered MSCs. We propose a next-generation ex vivo gene therapy approach called AffyXell", a genetically modified human pluripotent stem cell-derived MSCs (hPSC-MSCs) expressing the exogenous antibody mimetic called "AFFIMER" enabling to enhance the immunomodulatory activities Methods, Results & Conclusion(s): To enhance the immunomodulatory effects of MSCs, we identified anti-CD40L antagonist AFFIMER candidates via phage display selection, confirming their protein binding capabilities and antagonist activity comparable to the anti-CD40L monoclonal antibody reference (5C8) through binding ELISA and HEK-Blue assay. Subsequently, the selected AFFIMER gene was introduced into hPSC-MSC to create AffyXell (AFX001). AFFIMER proteins secreted by AFX001, similar to 5C8 antibodies, demonstrated specific binding to the target CD40L and inhibition of CD40-CD40L activity even though AFX001 showed no alteration in immunomodulatory cytokine secretion profiles and surface marker expression. Additionally, through in vitro cell-based assays, we verified that AFX001 directly inhibited the activity of both T cells and B cells. Furthermore, in an in vivo assay using human CD40/CD40L double knock-in transgenic mice, AFX001 administered notable reduction in the production of keyhole limpet hemocyanin (KLH)-induced antibodies, indicating that its potential to significantly reduce excessively activated T cell-mediated B cell responses. To evaluate the therapeutic effects of AFX001, an additional in vivo study was conducted using a xenograft Graft-versus-Host Disease (GvHD) mouse model, where AFX001 showed significantly reduced GvHD clinical score compared to non-engineered MSC, demonstrating potential efficacy superior to conventional MSCs. These results provide evidence that AFX001, through genetic engineering, enhances the immunomodulatory function of MSCs by supplementing the mechanism of CD40L antagonism, overcoming the current limitations of conventional adult tissue-derived MSC therapies.Copyright © 2024"		https://dx.doi.org/10.1016/j.jcyt.2024.03.494	Animals/Nonhumans and Humans Dataset	Should be Removed
J. H. N. Choi, G. H. Hong, J. M. Lee, S. H. Cho, I. R. Paik, W. H. Ryu, J. K. Kim, Y. T.	2022	Cytokine -Induced Killer Cell Immunotherapy Combined with Gemcitabine Reduces Systemic Metastasis in Pancreatic Cancer: An Analysis Using Preclinical Adjuvant Therapy-Mimicking Pancreatic Cancer Xenograft Model	Gut and Liver	16(Supplement 6)		233	Background/Aims To evaluate the efficacy and safety of cytokine-induced killer (CIK) cell therapy for pancreatic cancer. Methods An orthotopic murine model of pancreatic cancer and adjuvant therapy-mimicking xenograft murine model that underwent splenectomy were created. Eighty mice were randomized into four groups: control, gemcitabine alone, CIK alone, and CIK with gemcitabine groups. Tumor growth was monitored through bioluminescence imaging once weekly to determine the degree of tumor progression. Results In the orthotopic murine model, the treatment groups showed significantly longer survival than the control group (median: not reached vs 125.0 days [95% confidence interval, 119.87-130.13] p = 0.04), but overall survival did not differ significantly among the treatment groups (p = 0.779). The metastatic recurrence rate and overall survival were also not significantly different among the groups in the adjuvant therapy-mimicking xenograft murine model (p = 0.497). However, the CIK and gemcitabine combination effectively suppressed metastatic recurrence, with recurrence-free survival being significantly longer in the CIK with gemcitabine group than in the control group (median: 54 days [95% confidence interval, 25.00-102.00] p = 0.013). Conclusion The combination of CIK and gemcitabine suppresses systemic metastatic recurrence, promising efficacy and good tolerability in the adjuvant setting for pancreatic cancer.			Animals/Nonhumans and Humans Dataset	Should be Removed
Y. J. K. Choe, E. Oh, J. Jang, M. Fu, W. Lee, H. Chung, M. Pyo, K. H. Synn, C. B. Yang, Y. Kim, A. Cho, B. C. Kim, H. S. Kim, S. Carreno, B. Kim, J. Y. Paik, S.	2021	In vitro validation of neoantigen prediction algorithm for developing personalized cancer vaccine therapy	bioRxiv.	13			Background The development of personalized neoantigen-based therapeutic cancer vaccines relies on computational algorithm-based pipelines. One of the critical issues in the pipeline is obtaining higher positive predictive value (PPV) performance, i.e., how many are immunogenic when selecting the top 5 to 20 candidate neoepitopes for the vaccination. We attempted to test the PPV of a neoepitope prediction algorithm Neopepsee. Methods Six breast cancer patients and patient-derived xenografts from three lung cancer patients and their paired peripheral blood samples were subjected to whole-exome and RNA sequencing. Neoantigen was predicted using two different algorithms (Neopepsee and pVACseq). Response of induced memory T cells to neopeptide candidates was evaluated by IFN-? Enzyme-linked immune absorbent spot (ELISpot) assays of peripheral blood mononuclear cell (PBMC) from three HLA-matched donors. Positive ELISpot response to a candidate peptide in at least 2 of 3 donor PBMC was regarded as an immunogenic response. Results Neopepsee predicted 159 HLA-A matched neoepitope candidates out of 898 somatic mutations in nine patients (six breast and three lung cancer patients), whereas pVACseq predicted 84 HLA-A matched candidates. A total of 26 neopeptide candidates overlapped between the two predicted candidate pools. Among the candidates, 28 (20%, 28/ 137) and 15 (20%, 15/ 75) were positive by ELISpot assay, respectively. Among 26 overlapped candidates, 20 could be tested, and 7 of them (35%) were validated by ELISpot. Neopepsee identified at least one neoepitope in 7 of 9 patients (range 0-6), compared to 6 by pVACseq (range 0-5). Conclusion As suggested by Tumor Neoantigen Selection Alliance (TESLA), our results demonstrate low PPV of individual prediction models as well as the complementary nature of the Neopepsee and pVACseq and may help design neoepitope targeted cancer vaccines. Our data contribute a significant addition to the database of tested neoepitope candidates that can be utilized to further train and improve the prediction algorithms.Copyright The copyright holder for this preprint is the author/funder, who has granted bioRxiv a license to display the preprint in perpetuity. All rights reserved. No reuse allowed without permission.		https://dx.doi.org/10.1101/2021.12.12.472304	Animals/Nonhumans and Humans Dataset	Should be Removed
S. A. R. Chin, E. Ricky, C. Shahrehan, N. M. Tai, L. Jangan, A. A. Ng, W. Low, C. Kong, W. Hoe, S. Cheong, S.	2024	Effects of Intravenous Administration of Cytokine-Induced Killer (Cik) Cells in the Xenograft Mice Model: A Proof of Concept Study as Cancer Adjuvant Therapy	Cytotherapy	26(6 Supplement)		S160-S161	Background & Aim: Cytokine-induced killer (CIK) cells are in vitro expanded T lymphocytes that contain two main subsets: CD3+/CD56+ cells (also known as natural killer T or NKT cells) and CD3+/CD56-cells (cytotoxic T cells). We have successfully expanded CIK cells from cancer patients to achieve consistent high quantity of cells and its subfraction. Here, we compared the safety and efficacy of CIK cells alone or in combination with chemotherapy in immune-deficient mice inoculated with HCT-15 colorectal adenocarcinoma cells. Methods, Results & Conclusion(s): Methods: CIK cells were stimulated from the PBMCs of a healthy human volunteer. A total of 12 NOD scid gamma (NSG) mice inoculated with HCT-15 cells were divided into six groups and received different injections: A) Normal Saline (positive cancer control), B) 20x106 cells (20M) CIK only, C) 40x106 cells (40M) CIK only, D) 5-flurouracil chemotherapy (5-FU) only, E) 5-FU with 20M CIK and F) 5-FU with 40M CIK. 5-FU (50 mg/kg) was injected intraperitoneally for 3 consecutive days, while CIK was injected intravenously every 5 days for a total of 3 cycles. The body weight, behavior and tumor sizes were meticulously examined and recorded daily. On D18, all mice were euthanized and tumor weights were measured. The relative tumor volume (RTV) was determined by the volume of the tumor at that particular time compared to baseline. Result(s): One mouse from group D died, directly related to chemotherapy. None of the mice reacted to the xenogenic CIK cells. At D18, the RTV was significantly lower in all treatment groups compared to positive control. RTV was also lower for groups C (10.21+/-4.64 p< 0.0337), E (5.09+/-0.18 p <0.0001) and F (7.71+/-2.21 p< 0.001) compared to group B (20M only 17.01+/-5.42). RTV was lowest for group E (5.09+/-0.18) and this is significant even when compared to group C (10.21+/-4.64 p <0.0001) and group D (10.08+/-6.77 p <0.0001). Conclusion(s): CIK cells were found to be safe and efficacious in reducing HCT-15 tumor growth and its combination with 5-FU is better than either treatment alone.Copyright © 2024		https://dx.doi.org/10.1016/j.jcyt.2024.03.313	Animals/Nonhumans and Humans Dataset	Should be Removed
P. L. C. Chia, D. Gan, H. K. Reilly, E. B. Phillips, A. John, T. Scott, A. M.	2019	ABT-806 derived antibody drug conjugates (ADCs) inhibit growth of malignant mesothelioma in-vivo	Journal of Clinical Oncology. Conference	37	Supplement 15		Background: Malignant mesothelioma (MM) is an aggressive malignancy of the pleura with limited therapeutic options, and is associated with a poor prognosis. EGFR is known to be highly overexpressed in mesothelioma with reported EGFR overexpression between 44 to 97%. We have investigated an anti-EGFR antibody (ABT-806), which is tumor specific and robustly inhibits EGFRexpressing tumors. We have previously shown that ABT-806 ADCs demonstrate potent anti-tumor activity in 806 immunohistochemistry (IHC) positive MSTO-211H MM cell line xenograft model. We present data in MM using ABT-806 novel ADCs [ABT-414 (ABT-806- monomethyl auristatin F), ABBV-221 (ABT-806- monomethyl auristatin E) and ABBV-321 (ABT-806-pyrrolobenzodiazepine)] in MM patient derived xenografts (PDX). Method(s): We evaluated expression of EGFR and mAb 806 IHC in MM cell lines and PDXs. PDXs were implanted into 5 to 10 NODScid mice per group and treated with control ADC, saline, cisplatin or ABT-806 ADCs and followed longitudinally with caliper measurements. Comparative statistics were performed in Graphpad prism. Result(s): Three PDX models were selected according to their 806 IHC statuses (2 epithelioid 806 IHC positive, 1 biphasic histology 806 IHC negative). In one epithelioid PDX model, ABBV-321 resulted in significantly reduced tumor growth on day 27 post therapy with median tumor volumes of 180 mm3 (ADC control) compared with 78mm3 (ABBV-321 p = 0.0159 two-sided). Moreover, the median survival was also significantly longer in ABBV-321 treated models (p = 0.018). In the other epithelioid PDX model, ABBV-321 also resulted in significant responses (median 428mm3 (ADC control) vs 167mm3 (ABBV-321, p = 0.0201). In the 806 IHC negative PDX model, the differences in tumor volumes between all groups were found to be non-statistically significant (ADC control vs ABT-414, ADC control vs ABBV-221, ADCcontrol vs ABBV-321 groups) with p = 0.0597 for one-way ANOVA. MSTO211H cell line xenograft model also demonstrated significant anti-tumor response to both ABT-414 and ABBV-221 (p < 0.01). Conclusion(s): In a disease with limited therapies, ABT-806 targeting ADCs in MM demonstrated significant responses in 806+ PDX and cell lines. These data support clinical expansion of these compounds in 806+ MM patients.		https://dx.doi.org/10.1200/jco.2019.37.15_suppl.e14677	Animals/Nonhumans and Humans Dataset	Should be Removed
M. F. L. Chervo, M. Mancino, C. Ortega Martinez, K. A. Shah, V. V. Qian, W. Zhou, J. Guzman-Rojas, L. Matre, P. Taraballi, F. Brannan, K. W. Chang, J. C.	2024	Deciphering the role of ribosomal paralogs RPL39/RPL39L in metaplastic breast cancer	Cancer Research. Conference: American Association for Cancer Research Annual Meeting, AACR	84	6 Supplement		Metaplastic breast cancer (MpBC) is a rare, highly aggressive, and metastatic malignancy that accounts for <5% of all breast cancer diagnoses. Most MpBCs display a triple-negative breast cancer (TNBC) phenotype (ER-/PR-/HER2-). MpBCs exhibit the most dismal prognosis of all breast cancer subtypes. The standard of care for metastatic MpBC remains systemic chemotherapy, despite known resistance to most cytotoxic drugs. MpBCs are enriched with epithelial-to-mesenchymal transition (EMT) and cancer stem cell (CSC) markers. We previously described a unique molecular signature for breast cancer stem cells (BCSCs) derived from patient biopsies and identified ribosomal protein L39 (RPL39) as a critical driver of treatment resistance, BCSCs self-renewal, and lung metastases in TNBC/MpBC. Growing evidence has also demonstrated aberrant expression of the testis-specific ribosomal protein paralog 39L (RPL39L) in several cancer types. Here, we hypothesize that RPL39 and its paralog RPL39L alter ribosome composition and function to initiate a specific translational landscape that promotes tumor growth and enhanced metastatic potential in MpBC. We first examined the relative expression of RPL39 and RPL39L in TNBC/MpBC cell lines and patient-derived xenografts (PDXs) using real-time qPCR. We detected co-expression of RPL39/RPL39L transcripts, however, RPL39L mRNA levels were significantly lower than RPL39. These results suggest that both RPL39 and RPL39L contribute to ribosome heterogeneity in TNBC/MpBC. To investigate the function of RPL39/RPL39L transcripts, we designed a small interfering RNA (siRNA)-strategy targeting their differential 5' untranslated region (5' UTR). Selective downregulation of RPL39 and RPL39L mRNA inhibited in vitro cell proliferation in TNBC/MpBC models. Notably, combined targeted silencing of both RPL39 and RPL39L further decreased cell proliferation in comparison to individual siRNAs. We next evaluated the efficacy of RPL39/RPL39L dual blockade in vivo using MpBC PDXs. MpBC PDX4664 was implanted into the mammary fat pad of NSG mice. Once tumors were established (100-150 mm3 ), mice received phosphate buffered saline (PBS controls) or 0.5 mg/kg RPL39/RPL39L siRNAs encapsulated into liposome-like nanoparticles (NPs) via tail vain (i.v.) injection. Animals were treated thrice a week for 21 days and sacrificed 48 h after the last injection. We found that siRNAs-NP formulation silenced RPL39/RPL39L expression in vivo and significantly reduced tumor growth. Overall, our findings support the notion that RPL39/RPL39L ribosome heterogeneity may confer preferential translation of oncogenic and BCSC-related genes, facilitating tumor progression and metastasis in MpBC. Ongoing studies are directed to validate ribosome heterogeneity by proteomic analysis and evaluate the role of RPL39/RPL39L on global translation by ribosome profiling.		https://dx.doi.org/10.1158/1538-7445.AM2024-1558	Animals/Nonhumans and Humans Dataset	Should be Removed
L. R. Cheng, Y. Tian, H. Guo, J. Wang, Y. Song, A.	2024	Study on culture compositions and conditions of breast cancer organoids. [Chinese]	Chinese Journal of Endocrine Surgery	18(2)		309-312	Breast cancer has become the leading cancer among women worldwide, with high tumor heterogeneity. Because of differences in structure and expression levels with different tissue types, differentiation levels and molecular subtypes, etc, clinical individualization is urgently needed for treatment. Organoid is a preclinical model established on the basis of 3D culture, in which healthy tissues or tumor tissues of patients are cultured in vitro in 3D and used to simulate tumor characteristics in vitro for basic and clinical research, which greatly meets the current needs of precision medicine due to its highly restored and maintained biological characteristics, pathological features and drug responsiveness of the original tumor tissues, and has become the next step after 3D cell culture and patient-derived tumor xenografts. It has become another model for tumor research after 3D cell culture and patient-derived tumor xenografts. In this paper, we will review the conditions, culture components, and their mechanisms and functions in primary organoid cultures of breast cancer.Copyright © 2024 Chinese Medical Journals Publishing House Co.Ltd. All rights reserved.		https://dx.doi.org/10.3760/cma.j.cn.115807-20230802-00040	Animals/Nonhumans and Humans Dataset	Should be Retained
Y. Z. Chen, Z. Qian, Z. Ma, R. Luan, M. Sun, Y.	2024	Sequentially Released Liposomes Enhance Anti-Liver Cancer Efficacy of Tetrandrine and Celastrol-Loaded Coix Seed Oil	International Journal of Nanomedicine	19		727-742	Background: A sequential release co-delivery system is an effective strategy to improve anti-cancer efficacy. Herein, multicomponent-based liposomes (TET-CTM/L) loaded with tetrandrine (TET) and celastrol (CEL)-loaded coix seed oil microemulsion (CTM) were fabricated, which showed synergistic anti-liver cancer activities. By virtue of Enhanced Permeability and Retention (EPR) effect, TET-CTM/L can achieve efficient accumulation at the tumor site. TET was released initially to repair abnormal vessels and decrease the fibroblasts, and CTM was released subsequently for eradication of tumor tissue. Method(s): TEM (transmission electron microscopy) and DLS (dynamic light scattering) were adopted to characterize the TET-CTM/L. Flow cytometry was adopted to examine the cellular uptake and cytotoxicity of HepG2 cells. The HepG2 xenograft nude mice were adopted to evaluate the anti-tumor efficacy and systemic safety of TET-CTM/L. Result(s): TEM images of TET-CTM/L showed the structure of small particle size of CTM within large-size liposomes, indicating that CTM can be encapsulated in liposomes by film dispersion method. In in vitro studies, TET-CTM/L induced massive apoptosis toward HepG2 cells, indicating synergistic cytotoxicity against HepG2 cells. In in vivo studies, TET-CTM/L displayed diminished systemic toxicity compared to celastrol or TET used alone. TET-CTM/L showed the excellent potential for tumor-targeting ability in a biodistribution study. Conclusion(s): Our study provides a new strategy for combining anti-cancer therapy that has good potential not only in the treatment of liver cancer but also can be applied to the treatment of other solid tumors.Copyright © 2024 Chen et al.		https://dx.doi.org/10.2147/IJN.S446895	Animals/Nonhumans and Humans Dataset	Should be Removed
Y. H. Chen, M. J. Xu, H. Vykoukal, J. Park, S. Cai, Y. Leon-Letelier, R. A. Irajizad, E. Hsiao, F. C. Dennison, J. B. Ostrin, E. J. Fahrmann, J. F. Katayama, H. Hanash, S. M.	2023	EGFR inhibition in lung adenocarcinoma upregulates cell surface expression of the placental antigen ALPP and enhances efficacy of ALPP-ADC therapy	bioRxiv.	28			Alkaline phosphatase placental type (ALPP) and ALPPL2 are closely related and regulated GPI anchored proteins that are known to be expressed on the cell surface in some cancers, whereas normal tissue expression is largely limited to the placenta. Clinical utility of ALPP is potentially limited by heterogenous expression in tumors. Here, we assessed ALPP and ALPPL2 surfaceome protein levels in 158 cancer cell lines and mRNA expression levels in 10,967 tumors representing 32 cancer types from The Cancer Genome Atlas (TCGA), which revealed ALPP, and to a lesser extent ALPPL2, to be variably expressed in several cancer types including lung adenocarcinoma (LUAD). Surface expression of ALPP was confirmed by tissue microarray analysis of 204 lung tumors. Using LUAD as a model system, we demonstrated that treatment with EGFR inhibitors, or induction of cancer cell quiescence via nutrient deprivation greatly enhanced ALPP surface expression. Mechanistic studies revealed that enhancement of surface ALPP expression in LUAD following gefitinib treatment was mediated through repression of EGFR signaling and activation of the transcription factor FoxO3a, which was identified as an upstream transcriptional regulator of ALPP. Using xenograft models of LUAD, we further demonstrated that gefitinib treatment upregulates surface expression of ALPP in LUAD cells but not in normal tissues. Combination therapy with gefitinib and an ALPP antibody conjugated with Monomethylauristatin F (ALPP-ADC-MAF) resulted in superior anti-cancer efficacy compared with gefitinib or ALPP-ADC-MAF alone. Our findings support a novel combination treatment modality that boosts the efficacy of ALPP-ADC directed therapy.Copyright The copyright holder for this preprint is the author/funder, who has granted bioRxiv a license to display the preprint in perpetuity. It is made available under a CC-BY-NC-ND 4.0 International license.		https://dx.doi.org/10.1101/2023.03.27.534173	Animals/Nonhumans and Humans Dataset	Should be Removed
X. Z. Chen, H. Wang, X. Zhou, Z. Luo, H. Li, J. Sehmi, R. O'Byrne, P. M. Chen, R.	2024	Efficacy of Biologics in Patients with Allergic Bronchopulmonary Aspergillosis: A Systematic Review and Meta-Analysis	Lung.				Background: Treatment of allergic bronchopulmonary aspergillosis (ABPA) is challenging. Biological therapies have been reported as adjunctive treatments for ABPA, primarily in case series or case reports. This study aimed to analyze the efficacy of biologics for managing ABPA both qualitatively and quantitatively. Method(s): All articles on APBA published in October 2023 were searched in PubMed, Web of Science, ClinicalTrials.gov, and Embase databases. The effects of interest were the mean changes from baseline for outcomes, including exacerbation rates, oral corticosteroids usage (OCS), and total immunoglobulin E (IgE) levels. Reported outcomes were quantitatively synthesized by usual or individual patient data (IPD) meta-analyses. PROSPERO registration number: CRD42022373396. Result(s): A total of 86 studies were included in the systematic review including 346 patients. Sixteen studies on omalizumab were pooled for the usual meta-analysis. Omalizumab therapy significantly reduced exacerbation rates (- 2.29 [95%CI - 3.32, - 1.26]), OCS dosage (- 10.91 mg [95%CI - 18.98, - 2.85]), and total IgE levels (- 273.07 IU/mL [95%CI - 379.30, - 166.84]), meanwhile improving FEV1% predicted (10.09% [95%CI 6.62, 13.55]). Thirty-one studies on dupilumab, mepolizumab, or benralizumab were pooled to perform an IPD meta-analysis, retrospectively. Both dupilumab and mepolizumab significantly reduced exacerbation rates, OCS, and total IgE levels. Benralizumab showed a similar trend, but it was not statistically significant. Tezepelumab showed weak evidence of its effects on ABPA. All five biologics led to milder clinical symptoms (e.g., cough, wheezing) with serious adverse effects that happened once in omalizumab treatment. Conclusion(s): These results indicate the clinical benefit of omalizumab, dupilumab, and mepolizumab in patients with ABPA. Further randomized, controlled studies with a larger sample size and longer follow-up are needed to confirm these findings.Copyright © The Author(s), under exclusive licence to Springer Science+Business Media, LLC, part of Springer Nature 2024.		https://dx.doi.org/10.1007/s00408-024-00717-y	Animals/Nonhumans and Humans Dataset	Should be Retained
X. Z. Chen, Z. Wang, L. Zhang, J. Zhao, T. Cai, J. Dang, Y. Guo, R. Liu, R. Zhou, Y. Wei, R. Lou, X. Xia, F. Ma, D. Dai, J. Li, F. Xi, L.	2024	Homodimeric peptide radiotracer [68Ga]Ga-NOTA-(TMVP1)2 for VEGFR-3 imaging of cervical cancer patients	European Journal of Nuclear Medicine and Molecular Imaging	51(8)		2338-2352	Purpose: Vascular endothelial growth factor receptor 3 (VEGFR-3) plays a critical role in tumor lymphangiogenesis and metastasis, holding promise as a promising therapeutic target for solid tumors. TMVP1 (LARGR) is a 5-amino acid peptide previously identified in our laboratory from bacterial peptide display system that specifically targets VEGFR-3. Radiolabeled TMVP1 can be used for non-invasive imaging of VEGFR-3 expressing tumors. Homodimeric peptides have better targeting ability than monomeric peptides, and it is worth exploring whether homodimers of TMVP1 ((TMVP1)2) can achieve better imaging effects. This study aimed to explore the peptide properties and tumor assessment value of [68Ga]Ga-labeled (TMVP1)2. Method(s): In this study, we developed a TMVP1 homodimer that was conjugated with 1,4,7-triazacyclononane-N, N', N-triacetic acid (NOTA) via tetraethyleneglycol (PEG4) and triglyicine (Gly3) spacer, and labeled with 68Ga, to construct [68Ga]Ga-NOTA-(TMVP1)2. Binding of VEGFR-3 by TMVP1 and (TMVP1)2, respectively, was modeled by molecular docking. The affinity of [68Ga]Ga-NOTA-(TMVP1)2 for VEGFR-3 and its ability to bind to cells were evaluated. MicroPET imaging and biodistribution studies of [68Ga]Ga-NOTA-(TMVP1)2 were performed in subcutaneous C33A cervical cancer xenografts. Five healthy volunteers and eight patients with cervical cancer underwent whole-body PET/CT acquisition 30-45 min after intravenous injection of [68Ga]Ga-NOTA-(TMVP1)2. Result(s): Both molecular docking and cellular experiments showed that homodimeric TMVP1 had a higher affinity for VEGFR-3 than monomeric TMVP1. [68Ga]Ga-NOTA-(TMVP1)2 was excreted mainly through the renal route and partly through the liver route. In mice bearing C33A xenografts, [68Ga]Ga-NOTA-(TMVP1)2 specifically localized in the tumor (2.32 +/- 0.10% ID/g). Pretreatment of C33A xenograft mice with the unlabeled peptide NOTA-(TMVP1)2 reduced the enrichment of [68Ga]Ga-NOTA-(TMVP1)2 in tumors (0.58 +/- 0.01% ID/g). [68Ga]Ga-NOTA-(TMVP1)2 proved to be safe in all healthy volunteers and recruited patients, with no side effects or allergies noted. In cervical cancer patients, a majority of the [18F]-FDG identified lesions (18/22, 81.8%) showed moderate to high signal intensity on [68Ga]Ga-NOTA-(TMVP1)2. SUVmax and SUVmean were 2.32 +/- 0.77 and 1.61 +/- 0.48, respectively. With normal muscle (gluteus maximus) as background, tumor-to-background ratios were 3.49 +/- 1.32 and 3.95 +/- 1.64 based on SUVmax and SUVmean, respectively. Conclusion(s): The favorable characterizations of [68Ga]Ga-NOTA-(TMVP1)2 such as convenient synthesis, high specific activity, and high tumor uptake enable the evaluation of VEGFR-3 in cervical cancer patients and warrant further clinical studies. Trial registration: ChiCTR-DOD-17012458. Registered August 23, 2017 (retrospectively registered).Copyright © The Author(s), under exclusive licence to Springer-Verlag GmbH Germany, part of Springer Nature 2024.		https://dx.doi.org/10.1007/s00259-024-06661-6	Animals/Nonhumans and Humans Dataset	Should be Removed
Q. Z. Chen, Y. Rong, J. Chen, C. Wang, S. Wang, J. Li, Z. Hou, Z. Liu, D. Tao, J. Xu, J.	2024	MicroRNA expression profile of chicken liver at different times after Histomonas meleagridis infection	Veterinary Parasitology	329(no pagination)	110200		Histomonas meleagridis, an anaerobic intercellular parasite, is known to infect gallinaceous birds, particularly turkeys and chickens. The resurgence of histomonosis in recent times has resulted in significant financial setbacks due to the prohibition of drugs used for disease treatment. Currently, research on about H. meleagridis primarily concentrate on the examination of its virulence, gene expression analysis, and the innate immunity response of the host organism. However, there is a lack of research on differentially expressed miRNAs (DEMs) related to liver infection induced by H. meleagridis. In this study, the weight gain and pathological changes at various post-infection time points were evaluated through animal experiments to determine the peak and early stages of infection. Next, High-throughput sequencing was used to examine the expression profile of liver miRNA at 10 and 15 days post-infection (DPI) in chickens infected with the Chinese JSYZ-F strain of H. meleagridis. A comparison with uninfected controls revealed the presence of 120 and 118 DEMs in the liver of infected chickens at 10 DPI and 15 DPI, respectively, with 74 DEMs being shared between the two time points. Differentially expressed microRNAs (DEMs) were categorized into three groups based on the time post-infection. The first group (L1) includes 45 miRNAs that were differentially expressed only at 10 DPI and were predicted to target 1646 genes. The second group (L2) includes 43 miRNAs that were differentially expressed only at 15 DPI and were predicted to target 2257 genes. The third group (L3) includes 75 miRNAs that were differentially expressed at both 10 DPI and 15 DPI and were predicted to target 1623 genes. At L1, L2, and L3, there were 89, 87, and 41 significantly enriched Gene Ontology (GO) terms, respectively (p<0.05). The analysis of differentially expressed miRNA target genes using KEGG pathways revealed significant enrichment at L1, L2, and L3, with 3, 4, and 5 pathways identified, respectively (p<0.05). This article suggests that the expression of liver miRNA undergoes dynamic alterations due to H. meleagridis and the host. It showed that the expression pattern of L1 class DEMs was more conducive to regulating the development of the inflammatory response, while the L2 class DEMs were more conducive to augmenting the inflammatory response. The observed patterns of miRNA expression associated with inflammation were in line with the liver's inflammatory process following infection. The results of this study provide a basis for conducting a comprehensive analysis of the pathogenic mechanism of H. meleagridis from the perspective of host miRNAs.Copyright © 2024 Elsevier B.V.		https://dx.doi.org/10.1016/j.vetpar.2024.110200	Animals/Nonhumans and Humans Dataset	Should be Removed
M. K. D. Chen, G. Bui, T. Keyomarsi, K.	2024	Dual Inhibition of WEE1 and PKMYT1 Synergistically Overcomes CDK4/6 Inhibitor Resistance in Breast Cancer	Cancer Research. Conference: San Antonio Breast Cancer Symposium. San Antonio, TX United States	84	9 Supplement		Cyclin-dependent kinase 4/6 inhibitors (CDK4/6i) are approved for the treatment of advanced estrogen receptor-positive, HER2-negative (ER+ve) breast cancer when combined with endocrine therapy. However, the emergence of resistance to CDK4/6 inhibitors poses a significant clinical challenge. This study investigates the mechanisms underlying CDK4/6 inhibitor resistance and identifies a common occurrence of high replication stress in triple-negative breast cancer (TNBC) and CDK4/6 inhibitorresistant ER+ve breast cancers. While ER+ve breast cancer patients have benefited from targeted therapy, TNBC patients, particularly those without germline BRCA1/2 or PALB2 mutations, lack effective treatment options. TNBC and CDK4/6 inhibitor-resistant ER+ve breast cancer cells exhibit an increased dependence on cell cycle arrest to repair replication stress-induced DNA damage. Failure to exit the cell cycle results in excessive DNA damage, thereby limiting their proliferative potential. Based on these findings, we hypothesize that dual inhibition of WEE1 and PKMYT1, two kinases involved in G2/M cell cycle transition and crucial for cell cycle arrest and DNA damage repair, could synergistically inhibit tumor growth. Although WEE1 and PKMYT1 share a common function in promoting G2/M cell cycle transition through CDK1 phosphorylation, their functions are not entirely redundant, suggesting that targeting both kinases may elicit a synergistic response. Recent clinical trials have shown resistance to WEE1-targeted monotherapies, emphasizing the need for combining WEE1 inhibitors with other agents, such as PKMYT1 inhibitors. We demonstrate the synergistic effects of WEE1 inhibitor (MK1775/AZD1775) and PKMYT1 inhibitor (RP6306) in a panel of TNBC and ER+ve breast cancer cells with acquired palbociclib resistance (PalboR). Combination treatment with both inhibitors leads to excessive unrepaired DNA damage, as indicated by increased gammaH2AX foci following 48 hours of combination treatment, whereas single-agent treatments induce significantly lower levels of DNA damage. Furthermore, we observed the AZD1775/RP6306 combination decreases the expression of the DNA repair protein Rad51 in PalboR cells. To evaluate the clinical potential of dual WEE1 and PKMYT1 inhibition, we generated organoids from metastatic breast cancer lesions of patients who had progressed on CDK4/6 inhibitors for ex vivo studies. Our results demonstrate that dual inhibition of WEE1 and PKMYT1 is more effective than single-agent treatments in eliminating CDK4/6 inhibitor-resistant organoids. Additionally, using patientderived xenograft mouse models from patients who had progressed on palbociclib and endocrine treatment, we show that the AZD1775/RP6306 combination exhibits superior tumor suppression effects compared to single agents. Overall, this study highlights the potential therapeutic benefits of dual inhibition of WEE1 and PKMYT1 in overcoming CDK4/6 inhibitor resistance in TNBC and ER+ve breast cancer patients. These findings provide a rationale for future clinical trials aimed at exploring the clinical utility of this combination therapy.		https://dx.doi.org/10.1158/1538-7445.SABCS23-PO2-04-14	Animals/Nonhumans and Humans Dataset	Should be Removed
L. X. Chen, T.	2024	Clinical Value of Exhaled Breath Condensate-GM in the Diagnosis of Invasive Pulmonary Aspergillosis	American Journal of Respiratory and Critical Care Medicine. Conference: American Thoracic Society	209	no pagination		Objective: This study aims to quantitatively analyze galactomannan (GM) levels in exhaled breath condensate (EBC) and bronchoalveolar lavage fluid (BALF) for diagnosing invasive pulmonary aspergillosis (IPA). Methods Clinical Experiment: This involved patients with confirmed aspergillus pneumonia under mechanical ventilation in Sichuan Provincial People's Hospital (May 2022 - January 2023). The IPA group comprised these patients, while the control group included those without aspergillus infection but on mechanical ventilation. EBC and BALF samples were collected concurrently, and GM levels were measured using chemiluminescence. Animal Experiment: Normal SD rats (12-14 weeks) were used to create an IPA rat model and a saline control group. EBC, BALF, and serum samples were collected. IL-6, IL-8, TNF-alpha levels were determined by ELISA, and GM levels by chemiluminescence. The study evaluated cytokine differences in EBC/BALF and GM's diagnostic efficacy in aspergillus pneumonia. Results Clinical: Significant increases in EBCGM and BALF-GM levels were observed in the IPA group (P <0.05). High diagnostic values were noted for EBC-GM (AUC=0.893, 95%CI: 0.745-1.000) and BALF-GM (AUC=0.887, 95%CI: 0.729- 1.000). Optimal sensitivity, specificity, and predictive values were achieved at EBC-GM>= 0.235ng/ml and BALF-GM>=1.365ng/ml. Animal: Elevated IL-6, IL-8, TNFalpha, and GM levels were found in the IPA model compared to controls (P <0.05). EBC-GM showed high diagnostic efficacy (AUC = 0.88, 95%CI: 0.681-1.000) with an optimal cut-off of 1.385 ng/ml. BALF-GM also displayed significant diagnostic value (AUC=0.88, 95%CI: 0.706-1.00) at a 1.01 ng/ml threshold. Combining EBC-GM with serum cytokines (IL-6, TNFalpha) enhanced diagnostic accuracy (AUC=0.960, 95%CI: 0.863-1). Conclusion Elevated IL-6, IL-8, and TNFalpha levels in EBC correlate with IPA, matching serum and BALF cytokine expressions. EBC-GM demonstrates high diagnostic efficacy for IPA. The combination of cytokines and EBC-GM enhances clinical diagnostic accuracy, particularly when EBC-GM is used alongside serum IL-6 and TNFalpha (AUC=0.960, 95%CI: 0.863-1), making it a superior diagnostic method.			Animals/Nonhumans and Humans Dataset	Should be Retained
L. W. Chen, L. Xing, Y. Xie, J. Su, B. Geng, M. Ren, X. Zhang, Y. Liu, J. Ma, T. Chen, M. Miller, J. E. Dong, Y. Song, Y. Ma, J. Sawyer, S.	2024	Persistence and Variation of the Indirect Effects of COVID-19 Restrictions on the Spectrum of Notifiable Infectious Diseases in China: Analysis of National Surveillance Among Children and Adolescents From 2018 to 2021	JMIR public health and surveillance	10		e47626	BACKGROUND: Beyond the direct effect of COVID-19 infection on young people, the wider impact of the pandemic on other infectious diseases remains unknown. OBJECTIVE(S): This study aims to assess changes in the incidence and mortality of 42 notifiable infectious diseases during the pandemic among children and adolescents in China, compared with prepandemic levels. METHOD(S): The Notifiable Infectious Disease Surveillance System of China was used to detect new cases and fatalities among individuals aged 5-22 years across 42 notifiable infectious diseases spanning from 2018 to 2021. These infectious diseases were categorized into 5 groups: respiratory, gastrointestinal and enterovirus, sexually transmitted and blood-borne, zoonotic, and vector-borne diseases. Each year (2018-2021) was segmented into 4 phases: phase 1 (January 1-22), phase 2 (January 23-April 7), phase 3 (April 8-August 31), and phase 4 (September 1-December 31) according to the varying intensities of pandemic restrictive measures in 2020. Generalized linear models were applied to assess the change in the incidence and mortality within each disease category, using 2018 and 2019 as the reference. RESULT(S): A total of 4,898,260 incident cases and 3701 deaths were included. The overall incidence of notifiable infectious diseases decreased sharply during the first year of the COVID-19 pandemic (2020) compared with prepandemic levels (2018 and 2019), and then rebounded in 2021, particularly in South China. Across the past 4 years, the number of deaths steadily decreased. The incidence of diseases rebounded differentially by the pandemic phase. For instance, although seasonal influenza dominated respiratory diseases in 2019, it showed a substantial decline during the pandemic (percent change in phase 2 2020: 0.21, 95% CI 0.09-0.50), which persisted until 2021 (percent change in phase 4 2021: 1.02, 95% CI 0.74-1.41). The incidence of gastrointestinal and enterovirus diseases decreased by 33.6% during 2020 but rebounded by 56.9% in 2021, mainly driven by hand, foot, and mouth disease (percent change in phase 3 2021: 1.28, 95% CI 1.17-1.41) and infectious diarrhea (percent change in phase 3 2020: 1.22, 95% CI 1.17-1.28). Sexually transmitted and blood-borne diseases were restrained during the first year of 2021 but rebounded quickly in 2021, mainly driven by syphilis (percent change in phase 3 2020: 1.31, 95% CI 1.23-1.40) and gonorrhea (percent change in phase 3 2020: 1.10, 95% CI 1.05-1.16). Zoonotic diseases were not dampened by the pandemic but continued to increase across the study period, mainly due to brucellosis (percent change in phase 2 2020: 0.94, 95% CI 0.75-1.16). Vector-borne diseases showed a continuous decline during 2020, dominated by hemorrhagic fever (percent change in phase 2 2020: 0.68, 95% CI 0.53-0.87), but rebounded in 2021. CONCLUSION(S): The COVID-19 pandemic was associated with a marked decline in notifiable infectious diseases in Chinese children and adolescents. These effects were not sustained, with evidence of a rebound to prepandemic levels by late 2021. To effectively address the postpandemic resurgence of infectious diseases in children and adolescents, it will be essential to maintain disease surveillance and strengthen the implementation of various initiatives. These include extending immunization programs, prioritizing the management of sexually transmitted infections, continuing feasible nonpharmaceutical intervention projects, and effectively managing imported infections.Copyright ©Li Chen, Liping Wang, Yi Xing, Junqing Xie, Binbin Su, Mengjie Geng, Xiang Ren, Yi Zhang, Jieyu Liu, Tao Ma, Manman Chen, Jessica E Miller, Yanhui Dong, Yi Song, Jun Ma, Susan Sawyer. Originally published in JMIR Public Health and Surveillance (https://publichealth.jmir.org), 15.05.2024.		https://dx.doi.org/10.2196/47626	Animals/Nonhumans and Humans Dataset	Should be Retained
J. S. Chen, W. Siecinski, S. Figueroa, E. Katz, A. Mildrum, S. Wang, Y. E. Belaghzal, H. Gallagher, K. Hodgson, G. O'Donnell, C. W. McCauley, T. G.	2024	Detection and quantification of site-specific DNA methylation from liquid biopsies as a pharmacodynamic biomarker of OTX-2002, a novel MYC-targeting epigenomic mRNA therapeutic	Cancer Research. Conference: American Association for Cancer Research Annual Meeting, AACR	84	6 Supplement		Omega Therapeutics has developed a novel platform of programmable epigenomic mRNA medicines capable of modifying chromatin state to specifically tune gene expression at the pre-transcriptional level. Epigenomic controllers (ECs) unlock targets that have been historically considered undruggable," with one of the most elusive being the MYC oncogene. A direct MYC-targeting anticancer agent has previously remained intangible, largely due to the absence of a drug binding pocket and tight autoregulation. A clinical trial is underway (MYCHELANGELO, NCT05497453) to investigate pre-transcriptional inhibition of MYC with OTX-2002 in patients with hepatocellular carcinoma (HCC). OTX-2002, a first-in-class mRNA therapeutic delivered via lipid nanoparticles (LNP), encodes two proteins that durably modify chromatin, in part, through CpG DNA methylation at the MYC locus. Using both liquid and solid biopsy sampling from in vivo studies, we investigated whether target engagement for OTX-2002 could be assessed by MYC methylation. Detection of DNA methylation has long held promise as an oncology biomarker given its functional roles in various cancer types and the potential signal afforded by methylated CpGs. Indeed, DNA methylation has been shown to serve as a robust analyte in liquid biopsy-derived multi-cancer early detection (MCED) and minimal residual disease (MRD) tests that have recently been utilized in the clinic. Many of these platforms are founded on complex models that leverage methylation signals across >1 million CpGs that can span tens of megabases of genomic space. We faced a distinct challenge when compared to these MCED/MRD tests in developing a pharmacodynamic methylation assay for OTX-2002 as the target region consists of just a few kilobases. With a tissue specific LNP delivery system, ultra-high sensitivity was required to identify rare ctDNA events from the larger cfDNA population. To this end, we designed a minimal hybridization/capture panel that targeted ~50 kb of genomic space, effectively allowing for ultra-deep methylation sequencing of MYC. When this technique was paired with enzymatic (EM) conversion for methylation detection and supported by an analysis pipeline focused on epiallele identification, this assay was able to detect methylation down to the theoretical limit in a dilution series of control genomic DNA, 1 in 104 copies of MYC. This degree of sensitivity translated to successful preclinical detection of on-target methylation by OTX-2002 from DNA extracted from plasma samples collected from mice-bearing human HCC xenografts. Overall, we present a non-invasive and exquisitely sensitive method of assessing target engagement and sitespecific pharmacodynamic activity of a novel epigenomic medicine that can be directly translated to the clinical setting."		https://dx.doi.org/10.1158/1538-7445.AM2024-2417	Animals/Nonhumans and Humans Dataset	Should be Removed
H. C. K. Chen, C. Y. Chang, Y. Tsai, D. L. Lee, M. H. Lee, J. Y. Lee, H. M. Su, Y. C.	2024	5-Methoxytryptophan enhances the sensitivity of sorafenib on the inhibition of proliferation and metastasis for lung cancer cells	BMC Cancer	24(1) (no pagination)	248		Background: Lung cancer is a leading cause of cancer-related mortality worldwide, and effective therapies are limited. Lung cancer is a leading cause of cancer-related mortality worldwide with limited effective therapy. Sorafenib is a multi-tyrosine kinase inhibitor frequently used to treat numerous types of malignant tumors. However, it has been demonstrated that sorafenib showed moderate antitumor activity and is associated with several side effects in lung cancer, which restricted its clinical application. This study aimed to examine the antitumor effect of the combination treatment of sorafenib and 5-methoxytryptophan (5-MTP) on cell growth and metastasis of Lewis lung carcinoma (LLC) cells. Method(s): The anticancer effect of the combination treatment of sorafenib and 5-MTP was determined through cytotoxicity assay and colony forming assays. The mechanism was elucidated using flow cytometry and western blotting. Wound healing and Transwell assays were conducted to evaluate the impact of the combination treatment on migration and invasion abilities. An in vivo model was employed to analyze the effect of the combination treatment on the tumorigenic ability of LLC cells. Result(s): Our results demonstrated that the sorafenib and 5-MTP combination synergistically reduced viability and proliferation compared to sorafenib or 5-MTP treatment alone. Reduction of cyclin D1 expression was observed in the sorafenib alone or combination treatments, leading to cell cycle arrest. Furthermore, the sorafenib-5-MTP combination significantly increased the inhibitory effect on migration and invasion of LLC cells compared to the single treatments. The combination also significantly downregulated vimentin and MMP9 levels, contributing to the inhibition of metastasis. The reduction of phosphorylated Akt and STAT3 expression may further contribute to the inhibitory effect on proliferation and metastasis. In vivo, the sorafenib-5-MTP combination further reduced tumor growth and metastasis compared to the treatment of sorafenib alone. Conclusion(s): In conclusion, our data indicate that 5-MTP sensitizes the antitumor activity of sorafenib in LLC cells in vitro and in vivo, suggesting that sorafenib-5-MTP has the potential to serve as a therapeutic option for patients with lung cancer.Copyright © The Author(s) 2024.		https://dx.doi.org/10.1186/s12885-024-11986-4	Animals/Nonhumans and Humans Dataset	Should be Removed
D. C. Chen, Z. Wang, Z. Yang, Y. Jiang, Y. Hu, C.	2021	Photothermal effect of nano-copper sulfide against tongue squamous cell carcinoma. [Chinese]	Nan fang yi ke da xue xue bao = Journal of Southern Medical University	41(12)		1843-1849	OBJECTIVE: To investigate the anti-tumor effect of BSA@CuS-PEG nanocomposites on tongue squamous cell carcinoma. METHOD(S): Transmission electron microscopy, dynamic light scattering, Zeta potential and ultraviolet absorption spectroscopy were used to characterize the synthesized BSA@CuS-PEG nanocomposite, whose photothermal properties was assessed with near infrared II region excitation light (1064 nm). The cytotoxicity of the nanocomposite in Cal27 and SCC9 cells was evaluated using CCK-8 assay, and its effect on cell cycle distribution was analyzed using flow cytometry. The in vivo antitumor effect of BSA@CuS-PEG was investigated in a Balb/c mouse model bearing subcutaneous Cal27 tumor xenograft. RESULT(S): The synthesized BSA@CuS-PEG nanocomposite showed a temperature variation (DELTAT) of about 30 under near-infrared (NIR) irradiation (0.5 W/cm2), suggesting its excellent photothermal sensitivity. CCK-8 assay showed that BSA@CuS-PEG had no significant toxicity to tumor cells, but upon NIR irradiation, the nanocomposite produced a significant stronger inhibitory effect on Cal27 and SCC9 cells than free nanocomposites (P < 0.001). Cell cycle analysis showed that compared with free nanocomposites, BSA@CuS-PEG plus NIR irradiation caused more obvious cell cycle arrest at G2/M phase in tongue cancer cells (P < 0.001). In the tumor-bearing mice, BSA@CuS-PEG combined with NIR irradiation produced a significant anti-tumor effect as compared with saline treatment plus NIR irradiation (P < 0.001). CONCLUSION(S): The BSA@CuS-PEG nanocomposite shows prominent photothermal properties and good anti-tumor effects both in vivo and in vitro, and thus provides a promising method for non-invasive early diagnosis and non-surgical treatment of primary tongue cancer.		https://dx.doi.org/10.12122/j.issn.1673-4254.2021.12.13	Animals/Nonhumans and Humans Dataset	Should be Removed
C. Q. Chen, S. Y. Yang, X. Li, X. M. Cai, Y. Lei, C. C. Zhao, Q. Elsheikha, H. M. Cao, H.	2024	Global prevalence and risk factors associated with Toxoplasma gondii infection in wild birds: A systematic review and meta-analysis	Preventive Veterinary Medicine	226(no pagination)	106187		A systematic review and meta-analysis were performed to identify the global prevalence and factors associated with Toxoplasma gondii infection in wild birds. Six bibliographic databases (Chinese National Knowledge Infrastructure, VIP Chinese Journal Database, Wanfang Data, PubMed, Web of science and ScienceDirect) were searched from inception to February 2023. The search yielded 1220 records of which 659 articles underwent full-text evaluation, which identified 49 eligible articles and 16,030 wild bird samples that were included in the meta-analysis. The estimated pooled global prevalence of T. gondii infection in wild birds was 16.6%. Out of the variables tested, publication year after 2020 and climate type were significantly associated with T. gondii infection (P<0.01). Our data indicate that the prevalence of T. gondii in wild birds can be influenced by epidemiological variables. Further research is needed to identify the biological, environmental, anthropogenic, and geographical risk factors which impact the ecology and prevalence of T. gondii in wild birds.Copyright © 2024 The Authors		https://dx.doi.org/10.1016/j.prevetmed.2024.106187	Animals/Nonhumans and Humans Dataset	Should be Removed
C. H. Chen, B. Zhang, R. Sun, C. Chen, L. Ge, J. Zhou, D. Li, Y. Wu, S. Qian, Z. Zeng, J. Gao, M.	2024	Surface ligand-regulated renal clearance of MRI/SPECT dual-modality nanoprobes for tumor imaging	Journal of Nanobiotechnology	22(1) (no pagination)	245		Background: The general sluggish clearance kinetics of functional inorganic nanoparticles tend to raise potential biosafety concerns for in vivo applications. Renal clearance is a possible elimination pathway for functional inorganic nanoparticles delivered through intravenous injection, but largely depending on the surface physical chemical properties of a given particle apart from its size and shape. Result(s): In this study, three small-molecule ligands that bear a diphosphonate (DP) group, but different terminal groups on the other side, i.e., anionic, cationic, and zwitterionic groups, were synthesized and used to modify ultrasmall Fe3O4 nanoparticles for evaluating the surface structure-dependent renal clearance behaviors. Systematic studies suggested that the variation of the surface ligands did not significantly increase the hydrodynamic diameter of ultrasmall Fe3O4 nanoparticles, nor influence their magnetic resonance imaging (MRI) contrast enhancement effects. Among the three particle samples, Fe3O4 nanoparticle coated with zwitterionic ligands, i.e., Fe3O4@DMSA, exhibited optimal renal clearance efficiency and reduced reticuloendothelial uptake. Therefore, this sample was further labeled with 99mTc through the DP moieties to achieve a renal-clearable MRI/single-photon emission computed tomography (SPECT) dual-modality imaging nanoprobe. The resulting nanoprobe showed satisfactory imaging capacities in a 4T1 xenograft tumor mouse model. Furthermore, the biocompatibility of Fe3O4@DMSA was evaluated both in vitro and in vivo through safety assessment experiments. Conclusion(s): We believe that the current investigations offer a simple and effective strategy for constructing renal-clearable nanoparticles for precise disease diagnosis. Graphical Abstract: (Figure presented.)Copyright © The Author(s) 2024.		https://dx.doi.org/10.1186/s12951-024-02516-2	Animals/Nonhumans and Humans Dataset	Should be Removed
A. Y. Chen, Z. Ma, N. Lu, X. Zhang, Y. Xu, W. Wang, Y. Xie, J. Qin, Y. Mo, G. Wu, S. Hou, J. Zhu, W.	2024	Atovaquone enhances antitumor efficacy of TCR-T therapy by augmentation of ROS-induced ferroptosis in hepatocellular carcinoma	Cancer Immunology, Immunotherapy	73(3) (no pagination)	49		T-cell receptor (TCR) engineered T-cell therapy has recently emerged as a promising adoptive immunotherapy approach for tumor treatment, yet hindered by tumor immune evasion resulting in poor therapeutic efficacy. The introduction of ferroptosis-targeted inducers offers a potential solution, as they empower T cells to induce ferroptosis and exert influence over the tumor microenvironment. Atovaquone (ATO) stands as a prospective pharmaceutical candidate with the potential to target ferroptosis, effectively provoking an excessive generation and accumulation of reactive oxygen species (ROS). In this study, we evaluated the effectiveness of a combination therapy comprising ATO and TCR-T cells against hepatocellular carcinoma (HCC), both in vitro and in vivo. The results of lactate dehydrogenase and cytokine assays demonstrated that ATO enhanced cytotoxicity mediated by AFP-specific TCR-T cells and promoted the release of IFN-gamma in vitro. Additionally, in an established HCC xenograft mouse model, the combined therapy with low-dose ATO and TCR-T cells exhibited heightened efficacy in suppressing tumor growth, with no apparent adverse effects, comparable to the results achieved through monotherapy. The RNA-seq data unveiled a significant activation of the ferroptosis-related pathway in the combination therapy group in comparison to the TCR-T cells group. Mechanistically, the synergy between ATO and TCR-T cells augmented the release of IFN-gamma by TCR-T cells, while concurrently elevating the intracellular and mitochondrial levels of ROS, expanding the labile iron pool, and impairing the integrity of the mitochondrial membrane in HepG2 cells. This multifaceted interaction culminated in the potentiation of ferroptosis within the tumor, primarily induced by an excess of ROS. In summary, the co-administration of ATO and TCR-T cells in HCC exhibited heightened vulnerability to ferroptosis. This heightened susceptibility led to the inhibition of tumor growth and the stimulation of an anti-tumor immune response. These findings suggest that repurposing atovaquone for adoptive cell therapy combination therapy holds the potential to enhance treatment outcomes in HCC.Copyright © The Author(s) 2024.		https://dx.doi.org/10.1007/s00262-024-03628-2	Animals/Nonhumans and Humans Dataset	Should be Removed
D. J. Chavarri-Prado, A. Perez-Pevida, E. Dieguez-Pereira, M. Estrada-Martinez, A. Cabezon-Palacios, R.	2024	Comparison Between Corticocancellous Allograft and Bovine Xenograft for Sinus Augmentation: A Radiographic, Histologic, and Histomorphometric Clinical Study	International Journal of Periodontics and Restorative Dentistry	44(3)		309-319	Sinus floor augmentation is one of the most common approaches to obtain sufficient bone availability for placing implants in cases with severe bone atrophy in the posterior maxilla. Several bone substitutes are indicated for sinus augmentation, but they may achieve different clinical outcomes. This study aims to compare bovine bone mineral (BBM) with freeze-dried bone allograft (FDBA) in a two-stage lateral window sinus grafting approach. Twenty patients received a lateral window sinus elevation with either FDBA or BBM. Postoperative graft height was measured with CBCT. Implants were placed 6 months later, at which time biopsy samples were taken for histologic analysis and new CBCT scans were performed to measure graft height. The mean height reduction at 6 months was 20.27% +/- 4.94% for FDBA samples and 5.36% +/- 2.41% for BBM samples. The histologic analysis revealed a mean ratio of newly formed bone of 43.70% +/- 5.29% for the FDBA group and 38.11% +/- 4.03% for the BBM group. The FDBA group also showed a higher amount of residual biomaterial (17.25% +/- 10.10%) and connective tissue (14.63% +/- 4.38%) compared to the BBM group (15.53% +/- 5.42% and 13.11% +/- 4.42%, respectively). The differences between groups were statistically significant for the height reduction and newly formed bone (P <= .05) but not for the amounts of residual biomaterial and nonmineralized connective tissue (P >= .05). Six months after performing a lateral window sinus elevation, the percentage of newly formed bone was significantly higher when using FDBA than when using BBM, although the graft height reduction was also significantly higher for the FDBA group. Int J Periodontics Restorative Dent 2024 44:309-319.Copyright © 2024 BY QUINTESSENCE PUBLISHING CO, INC.		https://dx.doi.org/10.11607/prd.6900	Animals/Nonhumans and Humans Dataset	Should be Retained
J. K. C. Charlotte, B. David, B. Clemence, G. Carla, G. Karine, H. Helene, J. P. Laurence, M. Ignace, R. Camille, R. Laurence, V. Sara, M. Thomas, P.	2024	Spatial patterns of Hyalomma marginatum-borne pathogens in the Occitanie region (France), a focus on the intriguing dynamics of Rickettsia aeschlimannii	bioRxiv.	5			Hyalomma marginatum is an invasive tick species recently established in mainland southern France. This tick is known to host a diverse range of human and animal pathogens such as Rickettsia aeschlimannii, Theileria equi, Anaplasma phagocytophilum, Anaplasma marginale, Ehrlichia minasensis, Crimean-Congo hemorrhagic fever and West Nile virus. While information about the dynamics of these pathogens is crucial to assess disease risk and develop effective monitoring strategies, few data on the spatial dynamics of these pathogens are currently available. We thus collected ticks in 27 sites in the Occitanie region to characterize spatial patterns of H. marginatumborne pathogens. Several pathogens have been detected: Theileria equi (9.2%), Theileria orientalis (0.2%), Anaplasma phagocytophilum (1.6%), Anaplasma marginale (0.8%) and Rickettsia aeschlimannii (87.3%). Interestingly, we found a spatial clustered distribution for the pathogen R. aeschlimannii between two geographically isolated areas with infection rates and bacterial loads significantly lower in Herault/Gard departments (infection rate 78.6% in average) compared to Aude/Pyrenees-Orientales departments (infection rate 92.3% in average). At a smaller scale, R. aeschlimannii infection rates varied from one site to another, ranging from 29% to 100%. Overall, such high infection rates (87.3% in average) and the effective maternal transmission of R. aeschlimannii might suggest a role as a tick symbiont in H. marginatum. Moreover, currently identified as a human pathogen, such results also question about its pathogenic status in humans given the low number of human cases. Further studies are thus needed to understand both the status and the role of R. aeschlimannii in H. marginatum ticks.Copyright The copyright holder for this preprint is the author/funder, who has granted bioRxiv a license to display the preprint in perpetuity. It is made available under a CC-BY-NC-ND 4.0 International license.		https://dx.doi.org/10.1101/2024.03.05.583534	Animals/Nonhumans and Humans Dataset	Should be Retained
S. C. Chandrasekaran, Z. Le, L.	2024	Pathogenicity of a CCDC6-RET Fusion in Malignant Peripheral Nerve Sheath Tumor (MPNST)	Journal of Clinical and Translational Science	8(Supplement 1)		115	OBJECTIVES/GOALS: RETgene fusions in sarcoma are rare and their impact on pathogenicity is unknown. Malignant peripheral nerve sheath tumors (MPNST) are a deadly, genomically heterogenous soft tissue sarcoma rarely harboring targetable aberrations. We present a case of a CCDC6-RET fusion MPNST sensitive to RET-inhibitor therapy in a xenograft model. METHODS/STUDY POPULATION: Lung tumor tissue was obtained per an approved collection protocol from a 21yo male patient with a spontaneous MPNST harboring an inactivating mutation in NF-1 and a CCDC6-RET gene fusion detected by a commercially available sequencing panel (Signatera). To confirm pathogenicity of the RET fusion, fresh tumor tissue was engrafted into immunocompromised NSG mice in the anterior and posterior flanks, harvested at ~10 weeks, and re-transplanted into bilateral flanks. When tumor diameters reached 0.5-1cm (~4 weeks), mice were randomized into 3 groups (n=6/group) and treated with either vehicle (V) (PBS), the RET-specific inhibitor selpercatinib (S) (20mg/kg twice daily), or the multi-kinase inhibitor cabozantinib (C) (30mg/kg daily) by oral gavage. Mice were monitored weekly for weight and tumor size. RESULTS/ANTICIPATED RESULTS: 92% (33/36) of implanted tumors were evaluable for treatment response. Pre-treatment tumor volumes (mm3) across all three groups were similar (mean/Std Dev - V: 230/111, S: 271/132, C: 230/123). At day 7, tumor growth was significantly inhibited by S and C versus V (ANOVA p < 0.001, post-hoc Tukey's V vs S p= 0.0178, V vs C p< 0.0001, S vs C p= 0.0005). V-treated tumors increased in volume by 60% while S reduced tumor volume by ~80% and C reduced tumor volume by ~20%. S and C treatments were tolerated well. and S improved survival with 100% of mice alive at day 63 vs 0% in V and C groups. 6 of the 12 implanted tumors treated with S, 50% increased in size after ~6-weeks following a >90% initial tumor reduction in tumor volume. Follow-on molecular studies in S-resistant tumors are ongoing. DISCUSSION/SIGNIFICANCE: Targetable genomic changes in MPNST, especially in RET, are infrequent and often considered stochastic. Our findings suggest that precision medicine approaches pairing genomic sequencing and in vivotesting of target gene pathogenicity may guide treatment planning and novel discovery for rare, difficult to treat sarcomas.		https://dx.doi.org/10.1017/cts.2024.338	Animals/Nonhumans and Humans Dataset	Should be Removed
H. S. K. Chan, M. W. de Blois, E. Koelewijn, S. Baum, R. P. Morgenstern, A. Bruchertseifer, F. Breeman, W. A. de Jong, M.	2016	Influence of tumour size on the efficacy of targeted alpha therapy with 213Bi-[DOTA0,Tyr3]-octreotate	EJNMMI Research	6(1)		2024-10-01	Background: Targeted alpha therapy has been postulated to have great potential for the treatment of small clusters of tumour cells as well as small metastases. 213Bismuth, an alpha-emitter with a half-life of 46 min, has shown to be effective in preclinical as well as in clinical applications. In this study, we evaluated whether 213Bi-[DOTA0, Tyr3]-octreotate (213Bi-DOTATATE), a 213Bi-labelled somatostatin analogue with high affinity for somatostatin receptor subtype 2 (SSTR2), is suitable for the treatment of larger neuroendocrine tumours overexpressing SSTR2 in comparison to its effectiveness for smaller tumours. We performed a preclinical targeted radionuclide therapy study with 213Bi-DOTATATE in animals bearing tumours of different sizes (50 and 200 mm3) using two tumour models: H69 (human small cell lung carcinoma) and CA20948 (rat pancreatic tumour). Method(s): Pharmacokinetics was determined for calculation of dosimetry in organs and tumours. H69- or CA20948-xenografted mice with tumour volumes of approximately 120 mm3 were euthanized at 10, 30, 60 and 120 min post injection of a single dose of 213Bi-DOTATATE (1.5-4.8 MBq). To investigate the therapeutic efficacy of 213Bi-DOTATATE, xenografted H69 and CA20948 tumour-bearing mice with tumour sizes of 50 and 200 mm3 were administered daily with a therapeutic dose of 213Bi-DOTATATE (0.3 nmol, 2-4 MBq) for three consecutive days. The animals were followed for 90 days after treatment. At day 90, mice were injected with 25 MBq 99mTc-DMSA and imaged by SPECT/CT to investigate possible renal dysfunction due to 213Bi-DOTATATE treatment. Result(s): Higher tumour uptakes were found in CA20948 tumour-bearing animals compared to those in H69 tumour-bearing mice with the highest tumour uptake of 19.6 +/- 6.6 %IA/g in CA20948 tumour-bearing animals, while for H69 tumour-bearing mice, the highest tumour uptake was found to be 9.8 +/- 2.4 %IA/g. Nevertheless, as the anti-tumour effect was more pronounced in H69 tumour-bearing mice, the survival rate was higher. Furthermore, in the small tumour groups, no regrowth of tumour was found in two H69 tumour-bearing mice and in one of the CA20948 tumour-bearing mice. No renal dysfunction was observed in 213Bi-DOTATATE-treated mice after the doses were applied. Conclusion(s): 213Bi-DOTATATE demonstrated a great therapeutic effect in both small and larger tumour lesions. Higher probability for stable disease was found in animals with small tumours. 213Bi-DOTATATE was effective in different neuroendocrine (H69 and CA20948) tumour models with overexpression of SSTR2 in mice.Copyright © 2016, Chan et al.		https://dx.doi.org/10.1186/s13550-016-0162-2	Animals/Nonhumans and Humans Dataset	Should be Removed
S. M. Chamel, A. Gull, A.	2024	Transferosomes as innovative drug delivery systems for enhanced antifungal therapy: A comprehensive review	Journal of Drug Delivery Science and Technology	95(no pagination)	105545		A fungal infection or mycosis is a disease that can affect humans in various ways. These pathogens, being eukaryotic organisms, can invade their eukaryotic hosts, leading to superficial, sub-cutaneous, or systemic infections. Though most of the fungal infections are cutaneous, if the immune system is impaired, it can turn into systemic infection, having higher morbidity and mortality rates. Thus, antifungal drugs are necessary to treat these infections. Many conventional formulations are available against the fungi, but their uncontrolled use has proven the development of resistance to fungi. Antifungal moieties, mostly being lipophilic, are less absorbed through the oral route. Furthermore, their incorporation into nano delivery systems like liposomes and niosomes still struggle to cross the stratum corneum. Thus, using transferosomes can ease out the barrier-related problems to provide better penetration and permeation. Transferosomes are well-known vesicular carrier systems that can be a drug delivery system varying in drug ranges crossing the skin barriers. They gained popularity due to their ultra-deformable nature, which helps them to squeeze through the membrane and provide medication into the deeper tissues. Their small size, smaller PDI, better entrapment, sustained release, and safety make them a comfortable choice to deliver antifungal medications. This article explores their use on fungal infections and further provides better insight into their applicability, providing a better alternative to the conventional delivery systems available.Copyright © 2024 Elsevier B.V.		https://dx.doi.org/10.1016/j.jddst.2024.105545	Animals/Nonhumans and Humans Dataset	Should be Retained
P. C. Chai, M. Zhao, Q. Chen, L. Guo, T. Guo, J. Wu, C. Du, P. Liu, H. Xu, J. Zheng, Z. Huang, B. Dong, W. Han, S. Zhang, X.	2024	Genome-Wide Characterization of the Phenylalanine Ammonia-Lyase Gene Family and Their Potential Roles in Response to Aspergillus flavus L. Infection in Cultivated Peanut (Arachis hypogaea L.)	Genes	15(3) (no pagination)	265		Phenylalanine ammonia-lyase (PAL) is an essential enzyme in the phenylpropanoid pathway, in which numerous aromatic intermediate metabolites play significant roles in plant growth, adaptation, and disease resistance. Cultivated peanuts are highly susceptible to Aspergillus flavus L. infection. Although PAL genes have been characterized in various major crops, no systematic studies have been conducted in cultivated peanuts, especially in response to A. flavus infection. In the present study, a systematic genome-wide analysis was conducted to identify PAL genes in the Arachis hypogaea L. genome. Ten AhPAL genes were distributed unevenly on nine A. hypogaea chromosomes. Based on phylogenetic analysis, the AhPAL proteins were classified into three groups. Structural and conserved motif analysis of PAL genes in A. hypogaea revealed that all peanut PAL genes contained one intron and ten motifs in the conserved domains. Furthermore, synteny analysis indicated that the ten AhPAL genes could be categorized into five pairs and that each AhPAL gene had a homologous gene in the wild-type peanut. Cis-element analysis revealed that the promoter region of the AhPAL gene family was rich in stress- and hormone-related elements. Expression analysis indicated that genes from Group I (AhPAL1 and AhPAL2), which had large number of ABRE, WUN, and ARE elements in the promoter, played a strong role in response to A. flavus stress.Copyright © 2024 by the authors.		https://dx.doi.org/10.3390/genes15030265	Animals/Nonhumans and Humans Dataset	Should be Removed
H. K. O. Chae, Y. I. Lim, G. H. Jung, Y. C. Park, S. H. An, J. H. Park, S. M. Seo, K. W. Chu, S. N. Li, Q. Youn, H. Y.	2024	Anti-cancer effects of DHP107 on canine mammary gland cancer examined through in-vitro and in-vivo mouse xenograft models	BMC Veterinary Research	20(1) (no pagination)	3		Background: Canine mammary gland cancer (CMGC) is a common neoplasm in intact bitches. However, the benefit of adjuvant chemotherapy is unclear. The aim of this study was to investigate the anti-proliferative effects of paclitaxel on CMGC in in-vitro and in-vivo settings. Result(s): Paclitaxel dose-dependently inhibited viability and induced G2/M phase cell cycle arrest and apoptosis in both primary and metastatic CMGC cell lines (CIPp and CIPm). In animal experiments, the average tumour volume decreased significantly in proportion to the administered oral paclitaxel dose. By examining tumour tissue using a TUNEL assay and immunohistochemical staining with anti-CD31 as a marker of endothelial differentiation, respectively, it was confirmed that oral paclitaxel induced apoptosis and exerted an anti-angiogenetic effect in tumour tissues. Further, downregulation of cyclin D1 in tumour tissues suggested that oral paclitaxel induced cell cycle arrest in tumour tissues in-vivo. Conclusion(s): Our results suggest that paclitaxel may have anti-cancer effects on CMGC through cell cycle arrest, induction of apoptosis, and anti-angiogenesis. This study could provide a novel approach to treat CMGC.Copyright © 2023, The Author(s).		https://dx.doi.org/10.1186/s12917-023-03837-4	Animals/Nonhumans and Humans Dataset	Should be Removed
H. J. K. Chae, J. Lee, S. H. Yoo, H. Kim, H. K. Yu, Y. J.	2024	c-Met targeting chaperone-mediated protein degrader for therapeutic intervention in NSCLC	Cancer Research. Conference: American Association for Cancer Research Annual Meeting, AACR	84	6 Supplement		The interaction between E3 ligases and chaperones is crucial for proteostasis, regulating more than 10% of total proteasomes and over 30% of human E3 ligases (Kevei, 2017). Chaperones also can recognize their substrates and direct them to degradation by the ubiquitin-proteasome system (UPS). Developing a targeted protein degradation (TPD) technology that utilizes these advantageous attributes of chaperones, termed chaperone-mediated protein degradation (CMPD) technology, would broaden the range of disease-causing target proteins and would efficiently degrade them by recruiting various intracellular E3 ligases through interaction with chaperones, compare to other TPD approaches. The c-mesenchymal-epithelial transition (c-MET) is recognized as primary cause of drugresistance to EGFR inhibitors in non-small cell lung cancer (NSCLC). Herein, to degrade the c-MET, we synthesized bifunctional small molecule compound inducing c-MET and chaperones in proximity, termed CMPD-MET degrader, and evaluate it in MET-mutant NSCLC cell lines and mouse xenograft models. The efficacy and potency of CMPD-MET degrader were assessed using H596 and H1437 cells in vitro. Cell proliferation was measured using MTT assay and c-Met degradation assay was conducted, along with the examination of proteasome-dependent degradation via western blot. An in vivo H596 xenograft model gauged impact of CMPD-MET degrader via I.P. administration. In NSCLC with MET Exon 14 skipping mutation cell line H596 and H1437, treatment a OZD-MET degrader resulted inhibition of cell proliferation with IC50< 5 muM and subsequent proteasomedependent c-MET degradation with DC50 ranging from 4-6 muM for 24h. The degradation of c-MET levels significantly induced by OZD-MET degrader, especially, the c-Met was degraded by 70.4% and 51.7% at 5 muM for 24h in H596 and H1437 cells, respectively. Also, OZ-MET degrader effectively suppressed c-MET mediated signaling and showed cleavage of PARP-1 in a dose-dependent manner. OZD-MET degrader induced selective degradation of c-MET showing at least more than about 5-fold selectivity over other chaperones-regulated client proteins.In the H596 xenograft model, OZD-MET degrader was administered in 5 dosage groups (minimum dose is 2.5 mg/kg) resulted in dramatic reduction in tumor size compared to the vehicle-treated group. Remarkably, administration of OZDMET degrader revealed more than 90% degradation of c-Met in tumor tissues compared to the vehicle groups via western blots and fluorescence image. In contrast, c-MET inhibitor treated group showed no effect on degradation of c-MET in tumor tissues. In summary, we developed a novel c-Met targeting chaperone-mediated protein degrader, showed highly potent and selective proteasome-dependent c-MET degradation and notable inhibition of tumor size in xenograft models. These results provide a strong foundation for further evaluation in clinical trials.		https://dx.doi.org/10.1158/1538-7445.AM2024-3307	Animals/Nonhumans and Humans Dataset	Should be Removed
P. M. A. A. Cerialle, C. G. Radaelli, M. R. M. Minguetti-Camara, V. C. Souza, M. C. Oliveira, C. A. M. Goncalves, A. J.	2017	Viability of homologous and heterologous subcutaneous transplantation of fresh germ cells in rabbits	Jornal Brasileiro de Reproducao Assistida	21(2)		73-78	Objective: This study aimed to compare heterologous to homologous transplantation of fresh ovarian germ cells in rabbits. Method(s): Twelve female white New Zealand rabbits (Oryctolagus cuniculus) were randomly numbered and submitted to bilateral oophorectomies. The ovaries from the six odd-numbered rabbits were dissected and cortical germinal tissue was digested in collagenase type 1 to obtain six solutions containing stromal and germ cells, which were injected in the abdominal region of the odd-numbered rabbits themselves (homologous transplantation) and of the even-numbered rabbits (heterologous transplantation) off immunosuppression. Sixty days after transplantation, the tissue around the transplanted region was excised, processed and sent to histological analysis with hematoxylin-eosin staining and Bcl-2 immunohistochemistry to verify the presence and viability of the transplanted cells. Result(s): The analyzed specimens contained ovarian stroma, while follicular cells were found in 66.6% of the homologous and in 60% of the heterologous transplant specimens. Mild inflammatory reaction was observed in all heterologous specimens, and in only one (16.7%) of the homologous specimens. However, this inflammatory reaction was not so intense as to cause the death of the implanted cells. Except for the specimens from rabbits 7 and 8, all specimens were stained for Bcl-2, indicating that most of them were viable. Conclusion(s): The results of this study supported the viability of heterologous transplantation of fresh ovarian germ cells. However, more studies are required to further our understanding and improve the germ cell separation technique.Copyright © 2017, Sociedade Brasileira de Reproducao Assistida. All rights reserved.		https://dx.doi.org/10.5935/1518-0557.20170019	Animals/Nonhumans and Humans Dataset	Should be Removed
C. B. Cataldo, M. Masella, R. Busani, L.	2024	One Health and sex and gender-related perspective in the ecosystem: Interactions among drivers involved in the risk of leptospirosis in Europe. A scoping review	One Health	19(no pagination)	100841		Leptospirosis has a complex transmission, involving rodents and many species of domestic and wild animals. Carrier animals spread leptospires, contaminating soil and water, the main sources of human infection. The risk of infection is modulated by socio-economic factors, environment and host animals and has changed, historically linked to agriculture but now prevalent in recreational environments. Leptospirosis also reveal gender-specific exposure patterns that determine infection risks. Emphasizing the interconnectedness of humans, animals, and the environment, the One Health approach highlights the ecosystem dynamics through which leptospires interact with hosts and abiotic factors, ensuring their survival and transmission. We advocate for integrating gender considerations into the ecosystem dynamics of complex zoonoses, such as leptospirosis, through a One Health perspective. This approach, yet to be fully explored, may enhance our understanding of the infection and its modulating factors. A scoping review of the literature was conducted across Embase and Pubmed databases to collect information on sex and gender-specific drivers, sources of infections, environmental drivers, and related risks of leptospirosis. Quantitative data were extracted from the articles selected according to a list of criteria, and analyzed to discern sex and gender disparities and identify primary drivers of leptospirosis. We confirmed that the excess of male leptospirosis cases described in many parts of the world is also present in Europe. Furthermore, we identified environmental and sociocultural drivers and hypothesized their interactions between and within human, animal, and environmental sectors. These interactions modulate direct and indirect exposure to Leptospira, heightening infection risks across the ecosystem. Based on our findings, utilizing leptospirosis as a model, we advocate for integrating One Health and gender approaches in public health practices to better plan and implement more effective and timely intervention measures.Copyright © 2024 The Authors		https://dx.doi.org/10.1016/j.onehlt.2024.100841	Animals/Nonhumans and Humans Dataset	Should be Retained
S. B. Catalano, F. Traore, Z. I. Raghwani, J. Faust, C. L. Standley, C. J.	2024	Pathogen genomics and One Health: A scoping review of current practices in zoonotic disease research	medRxiv.	5			Whole-genome sequencing has revolutionised the field of infectious disease surveillance, enabling near real-time detection of pathogens and tracking how infections may spread. We performed a scoping review of studies that have applied genomic epidemiology to zoonotic disease transmission across One Health domains (human, animal, and environment). We identified 114 records published between 2005 and 2022 which reported original multi-domain genomic data of zoonotic pathogens integrated into phylogenetic models. Most studies investigated bacterial pathogens, highlighting key knowledge gaps for other zoonotic agents, particularly arboviruses. Sampling and sequencing efforts vastly varied across domains: the median number and range of pathogen genomes analysed were highest for humans (23 1-29,586) and lowest for the environment domain (13 1-956). Infectious disease genomics was leveraged to track zoonotic disease outbreaks and cross-domain transmission, to enhance pathogen surveillance, and to disentangle evolutionary dynamics driving lineage diversification and virulence. Our study informs effective study design for future genomic applications to multi-domain and cross-species transmission of zoonoses, with the potential to identify key infection sources and inform interventions for local and global health security.Copyright The copyright holder for this preprint is the author/funder, who has granted medRxiv a license to display the preprint in perpetuity. It is made available under a CC-BY-ND 4.0 International license.		https://dx.doi.org/10.1101/2024.02.05.24302264	Animals/Nonhumans and Humans Dataset	Should be Retained
M. Z. Castellan, G. Franzoni, G. Foiani, G. Zorzan, M. Drzewniokova, P. Mancin, M. Brian, I. Bortolami, A. Pagliari, M. Oggiano, A. Vascellari, M. Panzarin, V. Crovella, S. Monne, I. Terregino, C. De Benedictis, P. Leopardi, S.	2022	Host response of Syrian hamster to SARS-CoV-2 infection, including differences with humans and between sexes	bioRxiv.	22			The emergence of severe acute respiratory syndrome coronavirus 2 (SARS-CoV-2) has highlighted the importance of having proper tools and models to study the pathophysiology of emerging infectious diseases to test therapeutic protocols, assess changes in viral phenotype and evaluate the effect of viral evolution. This study provides a comprehensive characterization of the Syrian hamster (Mesocricetus auratus) as an animal model for SARS-CoV-2 infection, using different approaches (description of clinical signs, viral load, receptor profiling and host immune response) and targeting four different organs (lungs, intestine, brain and PBMCs). Our data showed that both male and female hamsters are susceptible to the infection and develop a disease similar to the one observed in patients with COVID-19, including moderate to severe pulmonary lesions, inflammation and recruitment of the immune system in lungs and at systemic level. However, all animals recovered within 14 days without developing the severe pathology seen in humans, and none of them died. We found faint evidence for intestinal and neurological tropism associated with the absence of lesions and a minimal host response in intestines and brains, highlighting another crucial difference with the multi-organ impairment of severe COVID-19. When comparing male and female hamsters, it was observed that males sustained higher viral RNA shedding and replication in the lungs, suffered from more severe symptoms and histopathological lesions and triggered higher pulmonary inflammation. Overall, these data confirm the Syrian hamster as a suitable model for mild-moderate COVID-19 and reflect sex-related differences in the response against the virus observed in humans.Copyright The copyright holder for this preprint is the author/funder, who has granted bioRxiv a license to display the preprint in perpetuity. All rights reserved. No reuse allowed without permission.		https://dx.doi.org/10.1101/2022.11.22.517339	Animals/Nonhumans and Humans Dataset	Should be Removed
A. M. P. Carr, P.	2024	Assessing Attendance Frequency and Duration at a Drop-In Animal Visitation Program Among First-Semester University Students Separated From Their Pets	Anthrozoos	37(1)		55-74	Anxiety and stress among incoming university students are associated with higher rates of mental health disorders and decreased academic success. One approach universities employ to prevent these problems is the implementation of Animal Visitation Programs (AVPs). While efficacy trials suggest positive effects, little is known about students' program uptake (e.g., attendance frequency and duration) or students' characteristics (e.g., current mood and past mental health, pet ownership, and pet separation anxiety) that shape program uptake. This study identified student characteristics that predicted AVP uptake in a subsample (n = 209) of randomly selected first-year university students (n = 2,000) who were screened for pet ownership and randomly assigned to attend a semester-long drop-in AVP program (i.e., seven 2-hour sessions) (n = 105) with registered therapy dogs or a waitlist control group (n = 104). Using logistic and multiple regression modeling, participants' mental health history, current mood, and relationship with their childhood pet were modeled on students' attendance frequency and duration. Students' early session uptake was negatively associated with mental health history (B frequency= -0.876, p = 0.03, OR = 0.417) and perceived stress (B frequency= -0.177, p = 0.04, OR = 0.838 beta duration= -0.433, p = 0.02, d = 0.61) and positively associated with current anxiety (B frequency= 0.179, p = 0.01, OR = 1.196 beta duration= 0.513, p = 0.01, d = 0.66). Overall attendance was negatively associated with levels of pet separation anxiety (beta frequency= -0.342, p = 0.004, d = 0.70 beta duration= -0.286, p = 0.03, d = 0.53) and identifying as male (beta frequency= -0.308, p = 0.003, d = 0.72 beta duration= -0.321, p = 0.004, d = 0.68) and was positively associated with early uptake (beta frequency= 0.627, p < 0.001, d = 1.40 beta duration= 0.532, p < 0.001, d = 1.08). Findings suggest that program attendance may be enhanced by prioritizing access to students experiencing anxiety upon arrival to campus, rather than students experiencing stress, pet separation anxiety, or those reporting a history of mental health problems. Administrators should strongly promote attendance to the first session as this is significantly associated with greater program uptake.Copyright © 2023 International Society for Anthrozoology (ISAZ).		https://dx.doi.org/10.1080/08927936.2023.2261281	Animals/Nonhumans and Humans Dataset	Should be Retained
V. H. Carcauzon, J. P. Kaufman, K. Baudino, F. Wickenkamp, N. Randriamoria, T. M. Soarimalala, V. Goodman, S. M. Nunn, C. L. Lebarbenchon, C. Tortosa, P.	2024	Astroviruses in terrestrial Malagasy mammals	PLoS neglected tropical diseases	18(6)		e0012263	Small terrestrial mammals are major hosts of infectious agents responsible for zoonotic diseases. Astroviruses (AstVs)-the cause of non-bacterial gastroenteritis mainly affecting young children-have been detected in a wide array of mammalian and avian host species. However, understanding the factors that influence AstV infection within and across hosts is limited. Here, we investigated the impact of land use changes on AstVs in terrestrial small mammals in rural northeastern Madagascar. We sampled 515 small mammals, representing seven endemic and four introduced species. Twenty-two positive samples were identified, all but one of which were found in the introduced species Mus musculus and Rattus rattus (family Muridae), with a positivity rate of 7.7% (6/78) and 5.6% (15/266), respectively. The non-introduced rodent case was from an endemic shrew-tenrec (family Tenrecidae). We found the highest positivity rate of AstVs infection in brushy regrowth (17.5%, 7/40) as compared to flooded rice fields (4.60%, 8/174), secondary forest (4.1%, 3/74), agroforest (3.6%, 1/28), village (2.61%, 3/115), and semi-intact forest (0%, 0/84). A phylogenetic analysis revealed an association between AstVs and their rodent host species. None of the viruses were phylogenetically related to AstVs previously described in Malagasy bats. This study supports AstV circulation in synanthropic animals in agricultural habitats of Madagascar and highlights the need to assess the spillover risk to human populations in rural areas.Copyright: © 2024 Carcauzon et al. This is an open access article distributed under the terms of the Creative Commons Attribution License, which permits unrestricted use, distribution, and reproduction in any medium, provided the original author and source are credited.		https://dx.doi.org/10.1371/journal.pntd.0012263	Animals/Nonhumans and Humans Dataset	Should be Retained
D. P. Cappabianca, D. Forsberg, M. H. Bugel, M. Tommasi, A. Lauer, A. Vidugiriene, J. Hrdlicka, B. McHale, A. Sodji, Q. Skala, M. C. Capitini, C. M. Saha, K.	2024	Metabolic priming of GD2 TRAC-CAR T cells during manufacturing promotes memory phenotypes while enhancing persistence	bioRxiv.	2			Manufacturing Chimeric Antigen Receptor (CAR) T cell therapies is complex, with limited understanding of how media composition impact T-cell phenotypes. CRISPR/Cas9 ribonucleoproteins can precisely insert a CAR sequence while disrupting the endogenous T cell receptor alpha constant (TRAC) gene resulting in TRAC-CAR T cells with an enriched stem cell memory T-cell population, a process that could be further optimized through modifications to the media composition. In this study we generated anti-GD2 TRAC-CAR T cells using metabolic priming" (MP), where the cells were activated in glucose/glutamine low media and then expanded in glucose/glutamine high media. T cell products were evaluated using spectral flow cytometry, metabolic assays, cytokine production, cytotoxicity assays in vitro and potency against human GD2+ xenograft neuroblastoma models in vivo. Compared to standard TRAC-CAR T cells, MP TRAC-CAR T cells showed less glycolysis, higher CCR7/CD62L expression, more bound NAD(P)H activity and reduced IFN-gamma, IL-2, IP-10, IL-1beta, IL-17, and TGFbeta production at the end of manufacturing ex vivo, with increased central memory CAR T cells and better persistence observed in vivo. Metabolic priming with media during CAR T cell biomanufacturing can minimize glycolysis and enrich memory phenotypes ex vivo, which could lead to better responses against solid tumors in vivo.Copyright The copyright holder for this preprint is the author/funder, who has granted bioRxiv a license to display the preprint in perpetuity. All rights reserved. No reuse allowed without permission."		https://dx.doi.org/10.1101/2024.01.31.575774	Animals/Nonhumans and Humans Dataset	Should be Removed
Y. B. Cao, Z. Ruan, B. Guo, M. Zhang, C. Zhang, X. Wu, Y.	2023	Construction of Novel Thermostable Chimeric Vaccine Candidates for Genotype VII Newcastle Disease Virus	Viruses	15(1) (no pagination)	82		Genotype VII Newcastle Disease Virus (NDV) has caused a pandemic in many countries and usually causes fatal consequences in infected chickens. Although current commercial attenuated NDV vaccines can provide an ideal protection against genotype VII NDV, they cannot completely prevent the infection and viral shedding, and the genotype of some vaccine strains cannot match with the prevalent strain. In this study, in order to construct a thermostable and genotype VII-matched live attenuated vaccine, we used a thermostable genotype VIII virulent HR09 strain as the backbone and replaced its F gene with that of the genotype VII DT-2014 strain. Meanwhile, the cleavage site of F gene of DT-2014 was mutated to that of class I F protein and avirulent class II F protein, respectively. The results showed that the two chimeric viruses, designated rcHR09-CI and rcHR09-CII, shared a similar growth kinetics and thermostability with their parental HR09 strain. Mean death time (MDT) and intracerebral pathogenicity index (ICPI) tests showed that the two chimeric viruses were highly attenuated. Though both chimeric NDVs and La Sota vaccine strain could provide complete protection to immunized chickens against the challenge of virulent genotype VII ZJ1 strain, the two chimeric NDVs could induce a higher level of antibody response against ZJ1 strain and could significantly reduce the viral shedding compared with La Sota vaccine strain. In conclusion, our study constructed two chimeric thermostable genotype VII-matched NDV vaccine candidates, which provided complete protection against the challenge of virulent genotype VII NDV.Copyright © 2022 by the authors.		https://dx.doi.org/10.3390/v15010082	Animals/Nonhumans and Humans Dataset	Should be Removed
H. L. Cao, H. Luan, N. Zhang, H. Lin, K. Hu, J. Song, J. Liu, C.	2024	A rabies mRNA vaccine with H270P mutation in its glycoprotein induces strong cellular and humoral immunity	Vaccine	42(5)		1116-1121	Rabies is a lethal zoonotic disease that kills approximately 60,000 people each year. As the sole virion-surface protein, the rabies virus glycoprotein (RABV-G) mediates its host-cell entry. RABV-G's pre-fusion conformation displays major known neutralizing antibody epitopes, which can be used as immunogen for prophylaxis. H270P targeted mutation can stabilize RABV-G in the pre-fusion conformation. Herein, we report the development of a highly promising rabies mRNA vaccine composed of H270P targeted mutation packaged in lipid nanoparticle (LNP), named LNP-mRNA-G-H270P. Humoral and cellular immunity of this vaccine were assessed in mice comparing to the unmodified LNP-mRNA-G and a commercially available inactivated vaccine using one-way analysis of variance (ANOVA) followed by Dunnett's multiple comparisons test. The results show the titer of RABV-G-specific IgG and virus-neutralization antibody titers (VNTs) in LNP-mRNA-G-H270P group were significant higher than those in LNP-mRNA-G and inactivated vaccine groups. Likewise, IFN-gamma-secreting splenocytes, level of IL-2 in the supernatant of spleen cells, as well as IFN-gamma-producing CD4+ T cells in LNP-mRNA-G-H270P group were significant higher than those in the other two vaccine groups. Hence, these results demonstrated that targeting the H270P mutation in RABV-G through an mRNA-LNP vaccine platform represents a promising strategy for developing a more efficacious rabies vaccine.Copyright © 2024 Elsevier Ltd		https://dx.doi.org/10.1016/j.vaccine.2024.01.057	Animals/Nonhumans and Humans Dataset	Should be Removed
C. D. M. Cao, J. R. Anand, N. Yan, D. Schweer, D. Li, L. Boggs, T. Allison, D. B. Dietrich, C. S. Ueland, F. R. Richards, C. I. Kolesar, J. M.	2024	M1 macrophage engineered vesicles as ovarian cancer treatment in a mouse xenograft model	Cancer Research. Conference: AACR Special Conference on Ovarian Cancer. Boston, MA United States	84	5 Supplement 2		Ovarian cancer is the deadliest gynecologic cancer in the United States, and new treatment strategies are needed. We have developed M1 (anticancer) derived engineered vesicles (MEVs) which are able to both deliver chemotherapy and re-polarize tumor associated macrophages (TAMs) to an M1 or anticancer phenotype. 34 mouse xenografts were generated with CAOV-3 luciferase expressing ovarian cancer cells that were injected intraperitoneally into BALB/c scid mice. Mice were randomized into 4 groups, control, empty MEVs (E-MEVs), cisplatin loaded MEVs (C-MEVs), and cisplatin. Weekly bioluminescence imaging tracked progression of tumor in the mouse xenografts. M1 MEVs were made from cultured RAW 264.7 cells, mouse macrophage cells, that were stimulated with IFN-gamma and LPS to the M1 phenotype. MEVs were generated by nitrogen cavitation in the presence and absence of cisplatin to generate C-MEVs and E-MEVs, respectively. MEV size and quantity was assessed with a NanoSight NS300. MEV quantity was matched between C-MEVs and E-MEVs and cisplatin concentration in C-MEVs was quantitated by mass spectrometry (MS) and the dose was matched in the cisplatin group. Weekly intraperitoneal treatments were started after luminescence reached 1 x 108 photons/second within a whole mouse region of interest. Ten treatments were administered, and the mice were followed for 120 days post-treatment initiation for a planned survival endpoint. Statistical tests were performed using GraphPad Prism and R. The mean particle size of C-MEVs and E-MEVs was 159.04 +/- 16.95 nm (n=20) and 159.94 +/- 11.36 nm (n=20), respectively, which are not significantly different (p=0.87). Yields of C-MEVs were significantly lower than E-MEVs, 2.28 x 1012 +/- 6.39 x 1011 particles/ml (n=20) and 4.21 x 1012 +/- 7.37 x 1011 particles/ml (n=20), respectively, (p<0.0001). Mean cisplatin concentration of C-MEVs was 566.49 mug/mL (range 174.62-1,874.56 mug/mL) by MS, and the mean dose of cisplatin administered was 118.8 mug per mouse. The cisplatin group received eight weekly treatments before meeting endpoint criteria for euthanasia. Control, EMEV, and C-MEV groups received 10 weekly treatments. Using last known luminescence values for the cisplatin group, mean radiance for the four treatment groups were: control 3.53 x 1010 (SEM 1.55 x 1010), cisplatin 1.56 x 109 (SEM 7.19 x 108 ), E-MEVs 1.04 x 1010 (SEM 2.56 x 109 ), and C-MEVs 2.13 x 109 (SEM 6.97 x 108). A pairwise comparison on luminescence between treatment groups demonstrated radiance was significantly different between control vs cisplatin (p=0.0010), control vs E-MEVs (p=0.0141), and control vs C-MEVs (p=0.0010). The control, E-MEVs, and C-MEVs groups were followed 120-days post treatment initiation. On survival analysis, a Log-rank test demonstrates a difference in survival between groups (p<0.0001). E-MEVs and C-MEVs are well tolerated and have anticancer activity in an in vivo ovarian cancer mouse xenograft model. M1 MEVs are a novel immunotherapy and drug delivery vehicle that can be generated with consistent numbers, size, and concentrations.		https://dx.doi.org/10.1158/1538-7445.OVARIAN23-B020	Animals/Nonhumans and Humans Dataset	Should be Removed
K. A. G. Campos, E. A. B. Lira, A. F. A.	2024	Comparison between different methods of estimating the developmental stages in a synanthropic scorpion Tityus stigmurus (Thorell, 1876)	Acta Scientiarum - Biological Sciences	46(no pagination)	e68981		Determining developmental stages is an important tool for monitoring populations of medically important arthropods, including some scorpions species. Therefore, prediction tools for scorpion developmental stages may provide useful information for public health. Thus, this study compared different methods to estimate the developmental stages of the alien and medically important scorpion species Tityus stigmurus collected in Sao Paulo. We tested the applicability of the following morphometric methods: grouping (K-means and Ward's), theoretical, and distribution of frequencies for instar estimation in field-caught T. stigmurus individuals. The methods showed similar results up to the 5th instar. Our results corroborate the literature on the non-objectivity of the hierarchical clustering method in determining the exact number of size classes in the sample. We also found that the hierarchical and non-hierarchical clustering methods diverged regarding the two largest size classes. The peaks in the frequency curve of the carapace length and the theoretical calculation using a growth factor of 1.26 proved useful in determining the stages of development. Seven size classes were demonstrated, which provide evidence that T. stigmurus individuals can reach maturity at the 6th or 7th instar.Copyright © 2024, Eduem - Editora da Universidade Estadual de Maringa. All rights reserved.		https://dx.doi.org/10.4025/actascibiolsci.v46i1.68981	Animals/Nonhumans and Humans Dataset	Should be Removed
Y. Z. Cai, H. Xu, D. Xie, J. Wang, W. Liu, Z. Zheng, Z.	2024	M6A RNA Methylation-Mediated Dysregulation of AGAP2-AS1 Promotes Trastuzumab Resistance of Breast Cancer	Pharmacology.				Introduction: Trastuzumab is commonly used to treat human epidermal growth factor receptor-2-positive (HER2+) breast cancer, but its efficacy is often limited by chemotherapy resistance. Recent studies have indicated that long non-coding RNAs (lncRNAs) play important roles in tumor progression and response to therapy. However, the regulatory mechanisms associating lncRNAs and trastuzumab resistance remain unknown. Method(s): Quantitative polymerase chain reaction was performed to detect the expression of related genes. Western blot and immunofluorescence assays were used to evaluate protein expression levels. A series of gain- or loss-of-function assays confirmed the function of AGAP2-AS1 in trastuzumab resistance, both in vitro and in vivo. RNA immunoprecipitation and pulldown analyses were conducted to verify the interaction between METTL3/YTHDF2 and lncRNA AGAP2-AS1. Result(s): AGAP2-AS1 was upregulated in trastuzumab-resistant cells and SKBR-3R-generated xenografts in nude mice. Silencing AGAP2-AS1 significantly decreased trastuzumab-induced cytotoxicity both in vitro and in vivo. Furthermore, m6A methylation of AGAP2-AS1 was reduced in trastuzumabresistant cells compared to that in parental cells. In addition, METTL3 increased m6A methylation of AGAP2-AS1, which finally induced the suppressed AGAP2-AS1 expression. Moreover, YTHDF2 was essential for METTL3-mediated m6A methylation of AGAP2-AS1. Functionally, AGAP2-AS1 regulated trastuzumab resistance by inducing autophagy and increasing ATG5 expression. Conclusion(s): we demonstrated that METTL3/YTHDF2-mediated m6A methylation increased the expression of AGAP2-AS1, which could promote trastuzumab resistance in breast cancer. AGAP2-AS1 regulates trastuzumab resistance by inducing autophagy. Therefore, AGAP2-AS1 may be a promising predictive biomarker and therapeutic target in patients with breast cancer. Copyright © 2024 S. Karger AG, Basel.		https://dx.doi.org/10.1159/000539202	Animals/Nonhumans and Humans Dataset	Should be Removed
W. Z. Cai, Y. Wang, F. Feng, Q. Zhang, Z. Xue, N. Xu, X. Hou, Z. Liu, D. Xu, J. Tao, J.	2024	Prevalence of Gastrointestinal Parasites in Zoo Animals and Phylogenetic Characterization of Toxascaris leonina (Linstow, 1902) and Baylisascaris transfuga (Rudolphi, 1819) in Jiangsu Province, Eastern China	Animals	14(3) (no pagination)	375		The burden of gastrointestinal parasites in zoo animals has serious implications for their welfare and the health of veterinarians and visitors. Zhuyuwan Zoo is located in the eastern suburb of Yangzhou city in eastern China, in which over 40 species of zoo animals are kept. In order to understand the infection status of GI parasites in Zhuyuwan Zoo, a total of 104 fresh fecal samples collected randomly from birds (n = 19), primates (n = 19), and non-primate mammals (n = 66) were analyzed using the saturated saline flotation technique and nylon sifter elutriation and sieving method for eggs/oocysts, respectively. Two Ascaris species were molecularly characterized. The results showed that the overall prevalence of parasitic infection was 42.3% (44/104). The parasitic infection rate in birds, primates, and non-primate mammals were 26.3% (5/19), 31.6% (6/19), and 50.0% (33/66), respectively. A total of 11 species of parasites were identified, namely, Trichostrongylidae, Capillaria sp., Trichuris spp., Strongyloides spp., Amidostomum sp., Toxascaris leonina, Baylisascaris transfuga, Parascaris equorum, Paramphistomum spp., Fasciola spp., and Eimeria spp. Paramphistomum spp. eggs were first detected from the captive Pere David's deer, and Fasciola spp. eggs were first reported from sika deer in zoo in China. A sequence analysis of ITS-2 and cox1 showed that the eggs isolated from the African lion (Panthera leo Linnaeus, 1758) were T. leonina, and the eggs from the brown bear (Ursus arctos Linnaeus, 1758) were B. transfuga. The public health threat posed by these potential zoonotic parasitic agents requires attention. These results lay a theoretical foundation for prevention and control of wild animal parasitic diseases at zoos in China.Copyright © 2024 by the authors.		https://dx.doi.org/10.3390/ani14030375	Animals/Nonhumans and Humans Dataset	Should be Removed
C. M. Cabrejos-Montalvo, K. I. del Castillo, A. V.	2021	KNOWLEDGE of ORGAN DONATION and XENOGRAFTS in HEALTH SCIENCES STUDENTS at A NATIONAL UNIVERSITY of LAMBAYEQUE - 2019. [Spanish] Conocimientos Y Actitudes Sobre Donacion De Organos En Estudiantes De Ciencias De Salud En Una Universidad Nacional De Lambayeque. 2019	Revista de la Facultad de Medicina Humana	21(4)		833-838	Objective: Determine the level of knowledge and attitudes about organ donation and xenotransplantation in students of a National University of Lambayeque. Method(s): The sannpling carried out was probabilistic of a simple random type and the sample was made up of 100 university students. An observational, descriptive and cross-sectional study was conducted to assess levels of knowledge and attitudes about organ donation. A survey of 20 dichotomous key questions was applied. Result(s): 53 women (53.0%) and 47 (47.0%) men were interviewed. It was observed that 76% do not know about the Law on the Promotion of Solidarity Donation of Human Organs and Tissues in Peru. Likewise, 96% know the organs and tissues that can be donated, 61% of the students have talked about the subject of organ donation with their family. 76% would be willing to donate their organs or tissues after life, and 88% would donate their relatives' organs to save the life of another relative's Conclusions. In the Faculty of Biological Sciences of the University it was observed that the knowledge of young people about organ donation was acceptable, although certain aspects need to be clarified.Copyright © 2021 Universidad Ricardo Palma, Facultad de Medicina Humana. All Rights Reserved.		https://dx.doi.org/10.25176/RFMH.V21I4.4027	Animals/Nonhumans and Humans Dataset	Should be Retained
M. A. S. Bylicky, U. Aryankalayil, M. J. Chopra, S. Naz, S. Sowers, A. L. Choudhuri, R. Calvert, V. Petricoin, E. F. Eke, I. Mitchell, J. B. Coleman, C. N.	2024	Multiomic-Based Molecular Landscape of FaDu Xenograft Tumors in Mice after a Combinatorial Treatment with Radiation and an HSP90 Inhibitor Identifies Adaptation-Induced Targets of Resistance and Therapeutic Intervention	Molecular Cancer Therapeutics	23(4)		577-588	Treatments involving radiation and chemotherapy alone or in combination have improved patient survival and quality of life. However, cancers frequently evade these therapies due to adaptation and tumor evolution. Given the complexity of predicting response based solely on the initial genetic profile of a patient, a predetermined treatment course may miss critical adaptation that can cause resistance or induce new targets for drug and immunotherapy. To address the timescale for these evasive mechanisms, using a mouse xenograft tumor model, we investigated the rapidity of gene expression (mRNA), molecular pathway, and phosphoproteome changes after radiation, an HSP90 inhibitor, or combination. Animals received radiation, drug, or combination treatment for 1 or 2 weeks and were then euthanized along with a time-matched untreated group for comparison. Changes in gene expression occur as early as 1 week after treatment initiation. Apoptosis and cell death pathways were activated in irradiated tumor samples. For the HSP90 inhibitor and combination treatment at weeks 1 and 2 compared with Control Day 1, gene-expression changes induced inhibition of pathways including invasion of cells, vasculogenesis, and viral infection among others. The combination group included both drug-alone and radiation-alone changes. Our data demonstrate the rapidity of gene expression and functional pathway changes in the evolving tumor as it responds to treatment. Discovering these phenotypic adaptations may help elucidate the challenges in using sustained treatment regimens and could also define evolving targets for therapeutic efficacy.Copyright © 2024 The Authors Published by the American Association for Cancer Research.		https://dx.doi.org/10.1158/1535-7163.MCT-23-0796	Animals/Nonhumans and Humans Dataset	Should be Removed
M. D. Burkart, S.	2024	Advances in the treatment of Philadelphia chromosome negative acute lymphoblastic leukemia	Blood Reviews	66(no pagination)	101208		There have been major paradigm shifts in the treatment of Philadelphia chromosome negative (Ph-) acute lymphoblastic leukemia (ALL) in the last decade with the introduction of new immunotherapies and targeted agents, adoption of pediatric-type chemotherapy protocols in younger adults as well as chemotherapy light approaches in older adults and the incorporation of measurable residual disease (MRD) testing to inform clinical decision making. With this, treatment outcomes in adult Ph- ALL have improved across all age groups. However, a subset of patients will still develop relapsed disease, which can be challenging to treat and associated with poor outcomes. Here we review the treatment of Ph- ALL in both younger and older adults, including the latest advancements and future directions.Copyright © 2023		https://dx.doi.org/10.1016/j.blre.2024.101208	Animals/Nonhumans and Humans Dataset	Should be Retained
E. M. H. Bunge, B. Chen, L. Lienert, F. Weidenthaler, H. Baer, L. R. Steffen, R.	2021	The changing epidemiology of human monkeypox - a potential threat? A systematic review	medRxiv.	27			Monkeypox, a zoonotic disease caused by an orthopoxvirus, results in a smallpox-like disease in humans. Since monkeypox in humans was initially diagnosed in 1970 in the Democratic Republic of the Congo (DRC), it has spread to other regions of Africa (primarily West and Central), and cases outside Africa have emerged in recent years. We conducted a systematic review of peer-reviewed and grey literature on how monkeypox epidemiology has evolved, with particular emphasis on the number of confirmed, probable, and/or possible cases, age at presentation, mortality, and geographical spread. The review is registered with PROSPERO (CRD42020208269). We identified 48 peer-reviewed articles and 18 grey literature sources for data extraction. The number of human monkeypox cases has been on the rise since the 1970s, with the most dramatic increases occurring in the DRC. The median age at presentation has increased from 4 (1970s) to 21 years (2010-2019). There was an overall case fatality rate of 8.7%, with a significant difference between clades - Central African 10.6% (95% CI: 8.4% - 13.3%) vs. West African 3.6% (95% CI: 1.7% - 6.8%). Since 2003, import- and travel-related spread outside of Africa has occasionally resulted in outbreaks. Interactions/activities with infected animals or individuals are risk behaviors associated with acquiring monkeypox. Our review shows an escalation of monkeypox cases, especially in the highly endemic DRC, a spread to other countries, and a growing median age from young children to young adults. These findings may be related to the cessation of smallpox vaccination, which provided some cross-protection against monkeypox, leading to increased human-to-human transmission. The appearance of outbreaks beyond Africa highlights the global relevance of the disease. Increased surveillance and detection of monkeypox cases are essential tools for understanding the continuously changing epidemiology of this resurging disease.Copyright The copyright holder for this preprint is the author/funder, who has granted medRxiv a license to display the preprint in perpetuity. It is made available under a CC-BY-ND 4.0 International license.		https://dx.doi.org/10.1101/2021.12.21.21268202	Animals/Nonhumans and Humans Dataset	Should be Retained
R. L. C. Bullard, M. Goud Gadila, S. K. Maggi, R. G. Breitschwerdt, E. B. Saied, A. A. Embers, M. E.	2024	A comparison of Bartonella henselae infection in immunocompetent and immunocompromised mice	PLoS ONE	19(2 February) (no pagination)	e0297280		Bartonellosis refers to disease caused by the Bartonella genus of bacteria. The breadth of disease manifestations associated with Bartonella is currently expanding and includes regional lymphadenopathy, rheumatic, ocular, and neurological disorders. The dearth of knowledge regarding diagnosis, treatment and pathogenesis of this disease can be partially attributed to the lack of a reliable small animal model for the disease. For this study, Bartonella henselae, the most common species associated with human disease, was injected into Swiss Webster (SW) mice. When the outcome indicated that productive infection did not occur, SCID/Beige (immune compromised) mice were inoculated. While SW mice may potentially harbor an acute infection, less than 10 days in length, the SCID/Beige model provided a sustained infection lasting up to 30-days. These data indicate that SCID/Beige mice can provide a model to study Bartonella infection, therapeutics, and vector dynamics in the future.Copyright © 2024 Bullard et al. This is an open access article distributed under the terms of the Creative Commons Attribution License, which permits unrestricted use, distribution, and reproduction in any medium, provided the original author and source are credited.		https://dx.doi.org/10.1371/journal.pone.0297280	Animals/Nonhumans and Humans Dataset	Should be Removed
J. P. Bujok, A. Walski, T. Zigo, F. Trochanowska-Pauk, N. Bohara, R. Mista, D.	2024	Changes in the blood redox status of horses subjected to combat training	Research in Veterinary Science	171(no pagination)	105219		Combat training of police horses, involving physical activity in the presence of environmental stressors, poses a risk of oxidative stress. This study compared the oxidative imbalance after combat training in horses in the regular police service and in horses that had just been schooled. Blood collection was performed immediately after training and after 16 h rest. The activity of superoxide dismutase (SOD), glutathione peroxidase (GPx), catalase (CAT), and total antioxidant status (TAS) were determined as the markers of enzymatic antioxidant defence. At the same time, lipid peroxidation (TBARS) and protein carbonylation (Carb) were assessed as oxidation biomarkers. Additionally, oxidative imbalance indexes such as SOD/CAT, SOD/GPx, TBARS/TAS and TBARS/GPx were calculated. Animals during schooling had significantly lower SOD activity in erythrocytes than those experienced. CAT activity in erythrocytes was insignificantly higher immediately after training than during recovery. The SOD/GPx ratio was higher in experienced animals, which may reflect the intra-erythrocyte imbalance between enzymes producing and degrading hydrogen peroxide towards the first one. The concentration of carbonyl groups was significantly higher after the combat training compared to the recovery period in all horses. In inexperienced animals slight increase in TBARS/TAS and TBARS/GPx indexes were observed during the recovery time after exercises, contrary to experienced horses, in which these markers decreased slightly. These results suggest that the oxidative imbalance in inexperienced horses, although less pronounced just after combat training, was more prolonged as compared to horses in regular service.Copyright © 2024		https://dx.doi.org/10.1016/j.rvsc.2024.105219	Animals/Nonhumans and Humans Dataset	Should be Removed
A. S. C. Bugakova, D. A. Myzina, M. S. Yanysheva, E. P. Ozerskaya, I. V. Soboleva, A. V. Baklaushev, V. P. Yusubalieva, G. M.	2024	Non-Tumor Cells within the Tumor Microenvironment-The Eminence Grise" of the Glioblastoma Pathogenesis and Potential Targets for Therapy"	Cells	13(10) (no pagination)	808		Glioblastoma (GBM) is the most common malignancy of the central nervous system in adults. GBM has high levels of therapy failure and its prognosis is usually dismal. The phenotypic heterogeneity of the tumor cells, dynamic complexity of non-tumor cell populations within the GBM tumor microenvironment (TME), and their bi-directional cross-talk contribute to the challenges of current therapeutic approaches. Herein, we discuss the etiology of GBM, and describe several major types of non-tumor cells within its TME, their impact on GBM pathogenesis, and molecular mechanisms of such an impact. We also discuss their value as potential therapeutic targets or prognostic biomarkers, with reference to the most recent works on this subject. We conclude that unless all key player" populations of non-tumor cells within the TME are considered, no breakthrough in developing treatment for GBM can be achieved.Copyright © 2024 by the authors."		https://dx.doi.org/10.3390/cells13100808	Animals/Nonhumans and Humans Dataset	Should be Removed
B. C. Buelow, S. Dang, K. Li, J. Rancan, C. Li, Y. Sankaran, P. Pham, D. Balasubramani, A. Davison, L. Harris, K. Jorgensen, B. Schellenberger, U. Trinklein, N. Ugamraj, H. Fong, L. Van Schooten, W. Aldred, S. F.	2019	Evaluation of monovalent versus biparatopic CD3xPSMA bispecific antibodies for tcell mediated killing of prostate tumor cells with minimal cytokine release	Journal of Clinical Oncology. Conference	37	Supplement 15		Background: Castration resistant prostate cancer (CRPC) remains an incurable disease and new treatments are needed. Therapies directed against Prostate specific membrane antigen (PSMA) such as radiolabeled antibodies, chimeric antigen receptor T cells (CARTs) and Tcell engaging bispecific antibodies (TBsAbs) have shown promising efficacy but also induce significant toxicity. In particular Tcell redirection leads to efficient killing of tumor cells but induces cytokine releaserelated toxicities. We have developed a panel of monovalent and biparatopic CD3xPSMA bispecific antibodies that eliminate prostate tumor cells while minimizing cytokine release. Method(s): Antibodies targeting CD3 and PSMA were generated in transgenic rats (UniRatTM, OmniFlicTM) followed by deep sequencing of the antibody repertoire from draining lymph nodes in immunized animals, and highthroughput gene assembly/expression. PSMA x CD3 TBsAbs were assembled and evaluated for stability, pharmacokinetics, and T cell activation and ability to eliminate PSMA+ tumor cells in vitro and in vivo. Result(s): Bispecific CD3xPSMA Abs. incorporating either monovalent or biparatopic antiPSMA binding domains activated Tcells in the presence of PSMA (platebound or cell surface), while no T cell activation occurred in the absence of either PSMA antigen or bispecific antibody. Potent/selective cytotoxicity against PSMA+ cells was observed in cocultures of primary human T cells and tumor cells treated with CD3xPSMA TBsAbs. Similar results were observed in in vivo Xenograft models of prostate cancer. Strikingly, CD3xPSMA bispecifics containing a novel low affinity antiCD3 domain produced similar levels of tumor cytotoxicity compared to those with a traditional high affinity antiCD3 domain, but with reduced cytokine production. Conclusion(s): We have created novel CD3xPSMA bispecific antibodies incorporating both monovalent and biparatopic antiPSMA binding domains that mediate Tcell killing of PSMA+ tumor cells with minimal production of cytokines. Such TBsAbs may improve safety, efficacy, and opportunities for combination therapy to treat CRPC.		https://dx.doi.org/10.1200/jco.2019.37.15_suppl.e16519	Animals/Nonhumans and Humans Dataset	Should be Removed
F. Y. Bu, X. Sun, S. Jin, Y. Li, L. Li, X. Zhang, R. Shang, Z. Yan, H. Zhang, H. Yuan, S. Wu, X. Fu, H.	2024	Would future climate warming cause zoonotic diseases to spread over long distances?	PeerJ	12	no pagination		Dipus sagitta is a major rodent found in arid environments and desert areas. They feed on plant seeds, young branches and some small insects, and have hibernating habits. Peak Dipus sagitta numbers impact the construction of the plant community in the environment, but also have a human impact as these rodents carry a variety of parasitic fleas capable of spreading serious diseases to humans. Based on 216 present distribution records of Dipus sagitta and seven environmental variables, this article simulates the potential distribution of Dipus sagitta during the Last Glacial Maximum, the mid-Holocene, the present and the future (2070s, RCP4.5, RCP8.5). This study also analyzes the geographic changes of the population distribution and evaluates the importance of climate factors by integrating contribution rate, replacement importance value and the jackknife test using the MaxEnt model. In this study, we opted to assess the predictive capabilities of our model using the receiver operating characteristic (ROC) and partial receiver operating characteristic (pROC) metrics. The findings indicate that the AUC value exceeds 0.9 and the AUC ratio is greater than 1, indicating superior predictive performance by the model. The results showed that the main climatic factors affecting the distribution of the three-toed jerboa were precipitation in the coldest quarter, temperature seasonality (standard deviation), and mean annual temperature. Under the two warming scenarios of the mid-Holocene and the future, there were differences in the changes in the distribution area of the three-toed jerboa. During the mid-Holocene, the suitable distribution area of the three-toed jerboa expanded, with a 93.91% increase in the rate of change compared to the Last Glacial Maximum. The size of the three-toed jerboa's habitat decreases under both future climate scenarios. Compared to the current period, under the RCP4.5 emission scenario, the change rate is -2.96%, and under the RCP8.5 emission scenario, the change rate is -7.41%. This indicates a trend of contraction in the south and expansion in the north. It is important to assess changes in the geographic population of Dipus sagitta due to climate change to formulate population control strategies of these harmful rodents and to prevent and control the long-distance transmission of zoonotic diseases.Copyright © 2024 PeerJ Inc.. All rights reserved.		https://dx.doi.org/10.7717/peerj.16811	Animals/Nonhumans and Humans Dataset	Should be Retained
C. P. Bruedigam, A. H. Song, A. in de Wei, G. V. Stoll, T. Straube, J. Cooper, L. Cheng, G. Kahl, V. F. S. Sobinoff, A. P. Ling, V. Y. Jebaraj, B. M. C. Janardhanan, Y. Haldar, R. Bray, L. J. Bullinger, L. Heidel, F. H. Kennedy, G. A. Hill, M. M. Pickett, H. A. Abdel-Wahab, O. Hartel, G. Lane, S. W.	2023	Imetelstat-Mediated Alterations in Fatty Acid Metabolism To Induce Ferroptosis As Therapeutic Strategy for Acute Myeloid Leukemia	bioRxiv.	28			Telomerase enables replicative immortality in most cancers including acute myeloid leukemia (AML). Imetelstat is a first-in-class telomerase inhibitor with clinical efficacy in myelofibrosis and myelodysplastic syndromes. Here, we develop an AML patient-derived xenograft (PDX) resource, and perform integrated genomics, transcriptomics, and lipidomics analyses combined with functional genetics to identify key mediators of imetelstat efficacy. In a randomized Phase II-like preclinical trial in PDX, imetelstat effectively diminishes AML burden, and preferentially targets subgroups containing mutant NRAS and oxidative stress-associated gene expression signatures. Unbiased, genome-wide CRISPR/Cas9 editing identifies ferroptosis regulators as key mediators of imetelstat efficacy. Imetelstat promotes the formation of polyunsaturated fatty acid-containing phospholipids, causing excessive levels of lipid peroxidation and oxidative stress. Pharmacological inhibition of ferroptosis diminishes imetelstat efficacy. We leverage these mechanistic insights to develop an optimized therapeutic strategy using oxidative stress-inducing chemotherapy to sensitize patient samples to imetelstat causing significant disease control in AML.Copyright The copyright holder for this preprint is the author/funder, who has granted bioRxiv a license to display the preprint in perpetuity. It is made available under a CC-BY-NC-ND 4.0 International license.		https://dx.doi.org/10.1101/2023.04.25.538357	Animals/Nonhumans and Humans Dataset	Should be Removed
M. P. S. Brown, C. E. Allen, B. Dunning, E. D. Lombera, M. A. Bucher, A. M. Dreschel, N. A.	2024	The influence of pretreatment respiratory sinus arrhythmia dimensions on trauma-focused cognitive behavioral therapy outcomes: Findings from a randomized controlled feasibility trial	Journal of traumatic stress.	14			Child maltreatment is associated with respiratory sinus arrhythmia (RSA) dysregulation, a physiological indicator of emotion regulation that predicts elevated posttraumatic stress disorder (PTSD) symptoms and may be a mechanism of action for exposure-based therapies, such as trauma-focused cognitive behavioral therapy (TF-CBT). Animal-assisted therapy (AAT) has been proposed as an adjunct to TF-CBT for improving emotion regulation following maltreatment. The current study reports findings from a randomized controlled feasibility trial (N = 33 Mage = 11.79 years, SD = 3.08 63.6% White 66.7% female) that measured youths' resting RSA, RSA reactivity, and RSA recovery in response to a pretreatment laboratory challenge. We tested whether (a) lower pretreatment resting RSA was associated with blunted RSA during the challenge (b) either of the pretreatment RSA dimensions predicted more severe pretreatment PTSD symptoms and (c) either of the pretreatment RSA dimensions predicted less severe posttreatment PTSD symptoms and, as an exploratory aim, whether this was moderated by treatment group (i.e., TF-CBT vs. TF-CBT + AAT). Results from multiple linear regression indicated that, after controlling for pretreatment symptom severity, there was a large effect size for higher resting RSA predicting less severe caregiver-reported posttreatment PTSD symptoms, beta = -.52, p = .058, and higher RSA during recovery predicting less severe child-reported posttreatment PTSD symptoms, beta = -.70, p = .056, although these findings were not significant. These preliminary results offer important insights for future studies to investigate how the ability to regulate RSA informs which children need additional support to benefit from psychotherapeutic treatment.Copyright © 2024 The Authors. Journal of Traumatic Stress published by Wiley Periodicals LLC on behalf of International Society for Traumatic Stress Studies.		https://dx.doi.org/10.1002/jts.23053	Animals/Nonhumans and Humans Dataset	Should be Retained
K. A. G. Brown, E. N. Barot, D. Usimaki, A. Linardi, R. L. Missanelli, J. R. You, Y. Robinson, M. A. Ortved, K. F.	2024	Single-dose nonsteroidal anti-inflammatory drugs in horses have no impact on concentrations of cytokines or growth factors in autologous protein solution and platelet-rich plasma	American Journal of Veterinary Research	85	4		OBJECTIVE To determine the effects of a single dose of the NSAIDs phenylbutazone, firocoxib, flunixin meglumine, and ketoprofen on concentrations of growth factors and cytokines in autologous protein solution (APS) and platelet-rich plasma (PRP). ANIMALS 6 adult university-owned horses. METHODS For the first phase, 6 horses were randomized to receive ketoprofen (1,000 mg) or flunixin meglumine (500 mg) IV. Blood was obtained and processed for APS (Pro-Stride) and PRP (Restigen) before and 6 hours after administration of NSAIDs. Horses underwent a 2-week washout period, after which the protocol was repeated using a crossover design. For the second phase, following at least a 2-week washout period, the study protocol was repeated with phenylbutazone (1 g) or firocoxib (57 mg) administered orally. Plasma was collected 6 hours after administration for evaluation of drug concentrations, and APS and PRP were analyzed for concentrations of drug, platelets, leukocytes, and several growth factors and cytokines (PDGF, fibroblast growth factor, TGF-beta1, IL-1beta, IL-10, IL-6, IL-8, and tumor necrosis factor-alpha) before and 6 hours after administration of NSAIDs using immunoassays. RESULTS There were no significant differences in concentrations of cytokines or growth factors before or after administration of any NSAID. There were significant differences in concentrations of leukocytes and platelets based on both product and time. NSAID concentrations in plasma were not significantly different from concentrations in APS and PRP. CLINICAL RELEVANCE These results help guide clinicians on the appropriate use of these NSAIDs in conjunction with the processing of APS and PRP, which is unlikely to significantly alter the final product after single-dose administration.Copyright © 2024 THE AUTHORS.		https://dx.doi.org/10.2460/ajvr.23.11.0258	Animals/Nonhumans and Humans Dataset	Should be Removed
D. V. A. Brown, C. J. A. Ling, L. Grave, P. Baldwin, T. M. Munnings, R. Farchione, A. J. Bryant, V. L. Dunstone, A. Biben, C. Taoudi, S. Weber, T. S. Naik, S. H. Hadla, A. Barker, H. E. Vandenberg, C. J. Dall, G. Scott, C. L. Moore, Z. Whittle, J. R. Freytag, S. Best, S. A. Papenfuss, A. T. Olechnowicz, S. W. Z. MacRaild, S. E. Wilcox, S. Hickey, P. F. Amann-Zalcenstein, D. Bowden, R.	2023	A Risk-reward Examination of Sample Multiplexing Reagents for Single Cell RNA-Seq	bioRxiv.	23			Single-cell RNA sequencing (scRNA-Seq) has emerged as a powerful tool for understanding cellular heterogeneity and function. However the choice of sample multiplexing reagents can impact data quality and experimental outcomes. In this study, we compared various multiplexing reagents, including MULTI-Seq, Hashtag antibody, and CellPlex, across diverse sample types such as human peripheral blood mononuclear cells (PBMCs), mouse embryonic brain and patient-derived xenografts (PDXs). We found that all multiplexing reagents worked well in cell types robust to ex vivo manipulation but suffered from signal-to-noise issues in more delicate sample types. We compared multiple demultiplexing algorithms which differed in performance depending on data quality. We find that minor improvements to laboratory workflows such as titration and rapid processing are critical to optimal performance. We also compared the performance of fixed scRNA-Seq kits and highlight the advantages of the Parse Biosciences kit for fragile samples. Highly multiplexed scRNA-Seq experiments require more sequencing resources, therefore we evaluated CRISPR-based destruction of non-informative genes to enhance sequencing value. Our comprehensive analysis provides insights into the selection of appropriate sample multiplexing reagents and protocols for scRNA-Seq experiments, facilitating more accurate and cost-effective studies.Copyright The copyright holder for this preprint is the author/funder, who has granted bioRxiv a license to display the preprint in perpetuity. It is made available under a CC-BY-NC-ND 4.0 International license.		https://dx.doi.org/10.1101/2023.06.20.544880	Animals/Nonhumans and Humans Dataset	Should be Removed
C. E. R. Brook, C. Guth, S. Boots, M.	2021	Reservoir host immunology and life history shape virulence evolution in zoonotic viruses	bioRxiv.	8			The management of future pandemic risk requires a better understanding of the mechanisms that determine the virulence of emerging zoonotic viruses. Meta-analyses suggest that the virulence of emerging zoonoses is correlated with but not completely predictable from reservoir host phylogeny, indicating that specific characteristics of reservoir host immunology and life history may drive the evolution of viral traits responsible for cross-species virulence. In particular, bats host viruses that cause higher case fatality rates upon spillover to humans than those derived from any other mammal, a phenomenon that cannot be explained by phylogenetic distance alone. In order to disentangle the fundamental drivers of these patterns, we develop a nested modeling framework that highlights mechanisms which underpin the evolution of viral traits in reservoir hosts that cause virulence following cross-species emergence. We apply this framework to generate virulence predictions for viral zoonoses derived from diverse mammalian reservoirs, successfully recapturing corresponding virus-induced human mortality rates reported in the literature. Notably, our work offers a mechanistic explanation for the extreme virulence of bat-borne zoonoses and, more generally, demonstrates how key differences in reservoir host longevity, viral tolerance, and constitutive immunity impact the evolution of viral traits that cause virulence following spillover to humans. Our theoretical framework offers a series of testable questions and hypotheses designed to stimulate future work comparing cross-species virulence evolution in zoonotic viruses derived from diverse mammalian hosts.Copyright The copyright holder for this preprint is the author/funder, who has granted bioRxiv a license to display the preprint in perpetuity. It is made available under a CC-BY-NC 4.0 International license.		https://dx.doi.org/10.1101/2021.10.06.463372	Animals/Nonhumans and Humans Dataset	Should be Retained
E. C. A. Broner, G. Gluschnaider, U. Mondshine, A. Solomon, O. Sloma, I. Rauch, R. Izumchenko, E. Aster, J. C. Davis, M.	2019	AL101 mediated tumor inhibition in notch-altered TNBC PDX models	Journal of Clinical Oncology. Conference	37	Supplement 15		Background: The Notch pathway is activated during mammary gland development and has been implicated as a key driver in breast cancer. There is an urgent need to identify new therapeutic strategies for triple-negative breast cancer (TNBC), a sub-type associated with poor prognosis and no available targeted therapies. Notch gain of function (GOF) genetic alterations are potential tumor drivers found in ~10% of TNBC. This motivated the development of Notch inhibitors, including AL101 a pan-Notch, gamma secretase inhibitor (J Clin Oncol 36, 2018 abstract 2515). AL101 is currently being evaluated in Adenoid Cystic Carcinoma patients with activating Notch mutations (NCT03691207, ACCURACY trial). Here, we aim to test the activity of AL101 in TNBC patient derived xenograft (PDX) models with Notch activating genetic alterations. Method(s): Gene expression cluster analysis was performed for 38 TNBC PDX tumors using a list of 21 Notch target genes. Seven tumors, bearing a Notch-on" signature, were enriched with mutated/fusion (M/F) Notch genes and clustered separately from all other tumors. Of 9 models selected for study, 4 had a Notch-on signature and were expected to respond to AL101. Tumors were implanted into female athymic nude mice. Once tumors reached an average size of 150-300 mm3 , mice (n = 5/group) were randomized to Vehicle or AL101 treatment arms (3 mg/kg, PO, 4on/3off) until tumors reached 1500 mm3 or day 60. Result(s): As measured by tumor growth inhibition (TGI), AL101 was more potent in tumors with a putative Notch-on signature. Within these 4 models, M/F genes were present in Notch1-NRR GOF (103% TGI p = 0.0004) Notch2-fusion (62%TGI p = 0.036) Notch3-fusion (75% TGI p = 0.032) or Notch4-fusion (147% TGI p < 0.00001). Tumors lacking the Notch signature did not respond significantly to AL101: WT Notch (43% TGI p = 0.0104 64% TGI p = 0.13) Notch1 with a predicted loss of function mutation (12% TGI p = 0.53), Notch1 Variant of Unknown Significance (VUS) (30% TGI p = 0.44), Notch2 VUS (41% TGI p = 0.44). Conclusion(s): We demonstrate that in TNBC PDX models, the presence of a Notch-on signature and Notch GOF mutations/fusions correlates with potent response to AL101. These data support the clinical development of AL101 as a targeted therapy for TNBC with Notch GOF alterations."		https://dx.doi.org/10.1200/jco.2019.37.15_suppl.1064	Animals/Nonhumans and Humans Dataset	Should be Removed
P. S. S. Briant, J. Taylor, H. R. Bikbov, M. M. Bron, A. Cheng, C. Y. Del Monte, M. A. Ellwein, L. B. Friedman, D. Furtado, J. M. Gazzard, G. George, R. Hartnett, M. E. Jonas, J. B. Kahloun, R. Khairallah, M. Khanna, R. C. Leasher, J. Nangia, V. Nowak, M. Peto, T. Ramulu, P. Topouzis, F. Tsilimbaris, M. Wang, Y. X. Wang, N. Pesudovs, K. Lansingh, V. C. Kempen, J. H. Tapply, I. Fernandes, A. G. Cicinelli, M. V. Arrigo, A. Leveziel, N. Vos, T. Resnikoff, S. Sedighi, T. Flaxman, S. Abate, Y. H. Abdollahi, M. Abebe, A. M. Abiodun, O. Aboagye, R. G. Abrha, W. A. Abualruz, H. Ali, H. A. Abu-Gharbieh, E. Aburuz, S. Adal, T. G. G. Adane, M. M. Addo, I. Y. Adnani, Q. E. S. Afzal, M. S. Aghamiri, S. Ahinkorah, B. O. Ahmad, A. Ahmad, S. Ahmadi, A. Ahmed, A. Ahmed, H. Alfaar, A. S. Ali, A. Ali, S. S. S. Altaf, A. Amu, H. Androudi, S. Anguita, R. Anil, A. Anvari, S. Anyasodor, A. E. Appiah, F. Arabloo, J. Arafat, M. Areda, D. Arefnezhad, R. Aregawi, B. B. Asgedom, A. A. Ashraf, T. Athari, S. S. Atinafu, B. T. T. Atout, M. M. W. Atreya, A. Ayatollahi, H. Azzam, A. Y. Babamohamadi, H. Bagherieh, S. Bahurupi, Y. Baig, A. A. Banik, B. Bardhan, M. Basu, S. Batra, K. Bayileyegn, N. S. Bazvand, F. Beyene, A. S. Bhagat, D. S. Bhagavathula, A. S. Bhardwaj, P. Bhaskar, S. Bhatti, J. S. Bikbov, M. Bineshfar, N. Birck, M. G. Bitra, V. R. Braithwaite, T. Burkart, K. Bustanji, Y. Butt, Z. A. dos Santos, F. L. C. Camera, L. A. Carneiro, V. L. A. Cenderadewi, M. Chandrasekar, E. K. Chattu, V. K. Chitranshi, N. Chopra, H. Chu, D. T. Coberly, K. Coelho, J. M. Cruz-Martins, N. Dadras, O. Dai, X. Das, S. Dascalu, A. M. Dashti, M. Dastmardi, M. Demessa, B. H. Demisse, B. Dereje, D. Derese, A. M. A. Dervenis, N. Devanbu, V. G. C. Do, T. C. Do, T. H. P. dos Santos Figueiredo, F. W. Dziedzic, A. M. Edinur, H. A. Efendi, F. Ehrlich, J. R. Ekholuenetale, M. Ekundayo, T. C. Sayed, I. E. Elhadi, M. Emamian, M. H. Emamverdi, M. Etemadimanesh, A. Fagbamigbe, A. F. Fahim, A. Farrokhpour, H. Fatehizadeh, A. Feizkhah, A. Desideri, L. F. Fetensa, G. Fischer, F. Forouhari, A. Foschi, M. Fowobaje, K. R. Gaidhane, A. M. Gandhi, A. P. Gebregergis, M. W. W. Gebrehiwot, M. Gebremariam, B. Gerema, U. Ghassemi, F. Ghozy, S. Golechha, M. Goleij, P. Goulart, B. N. G. Guan, S. Y. Gudisa, Z. Gupta, S. Gupta, V. B. Gupta, V. K. Haj-Mirzaian, A. Halimi, A. Hallaj, S. Hamidi, S. Harorani, M. Hasani, H. Heyi, D. Z. Hoan, N. Q. Holla, R. Hong, S. H. Hosseinzadeh, M. Hu, C. Huang, J. J. Huynh, H. H. Ibitoye, S. E. Ilic, I. M. Immurana, M. Islam, M. R. Islam, S. M. S. Iwu, C. C. D. Jacob, L. Jairoun, A. A. Janodia, M. D. Jayaram, S. Jindal, H. A. Jokar, M. Joseph, N. Joshua, C. E. Kadashetti, V. Kalankesh, L. R. Kalhor, R. Kamath, S. Kandel, H. Kantar, R. S. Karaye, I. M. Kasraei, H. Kaup, S. Kaur, N. Kaur, R. J. Kayode, G. A. Khader, Y. S. Khajuria, H. Khalilov, R. Khatib, M. N. Kisa, A. Kosen, S. Koyanagi, A. Krishan, K. Kulimbet, M. Kumar, N. Kurmi, O. P. Lahariya, C. Lan, T. Landires, I. Leasher, J. L. Lee, M. Lee, S. W. Lee, W. C. Lim, S. S. Little, J. A. Mahajan, P. B. Maharaj, S. B. Mahmoudi, A. Mahmoudi, R. Malhotra, K. Mallhi, T. H. Mansouri, V. Manu, E. Marzo, R. R. Maugeri, A. McAlinden, C. Mebratu, W. Meto, T. M. Meng, Y. Mersha, A. M. Mestrovic, T. Minh, L. H. N. Misganaw, A. Mishra, M. Misra, S. Mohamed, N. S. Mohammadi, S. Mohammed, M. Mojiri-forushani, H. Mokdad, A. H. Vardanjani, H. M. Moni, M. A. Montazeri, F. Moradi, M. Motappa, R. Mousavi, P. Mulita, A. Murray, C. J. L. Naik, G. R. Naik, G. Nargus, S. Natto, Z. S. Nayak, B. P. Negaresh, M. Negash, H. Nguyen, D. H. Nguyen, P. T. Nguyen, V. T. Niazi, R. K. Okonji, O. C. Olagunju, A. T. Olatubi, M. I. Ordak, M. Osuagwu, U. L. Otstavnov, N. Owolabi, M. O. Padubidri, J. R. Pandey, A. Panos, G. D. Pardhan, S. Park, S. Patel, J. Pawar, S. Peprah, P. Petcu, I. R. Peyman, A. Pham, H. T. Pourazizi, M. Quan, N. K. Rahim, F. Rahimi-Movaghar, V. Rahman, M. H. U. Rajaa, S. Ramasamy, S. K. Ramasubramani, P. Ranjan, S. Rashidi, M. M. Rath, R. S. Rauf, A. U. Rawaf, S. Damavandi, A. R. Redwan, E. M. M. Roy, P. Pramanik, K. R. Saadatian, Z. Sabour, S. Saddik, B. Saeed, U. Safi, S. Safi, S. Z. Saghazadeh, A. Sharif-Askari, F. S. Sahebkar, A. Sahraian, M. A. Sakshaug, J. W. Saleh, M. A. Samadzadeh, S. Samodra, Y. L. Samuel, V. P. Samy, A. M. Saravanan, A. Selvaraj, S. Semnani, F. Senapati, S. Sethi, Y. Seyedi, S. A. Seylani, A. Shaheen, A. A. Shahid, S. Shahwan, M. J. Shaikh, M. A. Sham, S. Shamim, M. A. Shannawaz, M. Shashamo, B. B. Shayan, M. Shittu, A. Shiue, I. Shivakumar, K. M. Shorofi, S. A. Sibhat, M. M. Siddig, E. E. Silva, J. C. Singh, J. A. Singh, P. Skiadaresi, E. Solomon, Y. Sousa, R. A. R. C. Sreeramareddy, C. T. Starodubov, V. I. Subramaniam, M. D. Susanty, S. Tabatabaei, S. M. Taye, B. T. Teklay, G. Temsah, M. H. Terefa, D. R. Ticoalu, J. H. V. Toma, T. M. Tsatsakis, A. Tsegay, G. M. Tumurkhuu, M. Tusa, B. S. Ty, S. S. Ubah, C. S. Umair, M. Umar, T. P. Valizadeh, R. Van den Eynde, J. Watson, S. L. Wonde, T. E. Wondimagegn, G. S. Xiao, H. Yao, Y. Nia, I. Y. Yigit, A. Yismaw, Y. Yon, D. K. Yonemoto, N. You, Y. Yu, C. Zastrozhin, M. S. Zhao, H. Ziafati, M. Zielinska, M. Zikarg, Y. T. Zoladl, M. Steinmetz, J. D. Bourne, R.	2024	Global estimates on the number of people blind or visually impaired by cataract: a meta-analysis from 2000 to 2020	Eye				Background: To estimate global and regional trends from 2000 to 2020 of the number of persons visually impaired by cataract and their proportion of the total number of vision-impaired individuals. Method(s): A systematic review and meta-analysis of published population studies and gray literature from 2000 to 2020 was carried out to estimate global and regional trends. We developed prevalence estimates based on modeled distance visual impairment and blindness due to cataract, producing location-, year-, age-, and sex-specific estimates of moderate to severe vision impairment (MSVI presenting visual acuity <6/18, >=3/60) and blindness (presenting visual acuity <3/60). Estimates are age-standardized using the GBD standard population. Result(s): In 2020, among overall (all ages) 43.3 million blind and 295 million with MSVI, 17.0 million (39.6%) people were blind and 83.5 million (28.3%) had MSVI due to cataract blind 60% female, MSVI 59% female. From 1990 to 2020, the count of persons blind (MSVI) due to cataract increased by 29.7%(93.1%) whereas the age-standardized global prevalence of cataract-related blindness improved by -27.5% and MSVI increased by 7.2%. The contribution of cataract to the age-standardized prevalence of blindness exceeded the global figure only in South Asia (62.9%) and Southeast Asia and Oceania (47.9%). Conclusion(s): The number of people blind and with MSVI due to cataract has risen over the past 30 years, despite a decrease in the age-standardized prevalence of cataract. This indicates that cataract treatment programs have been beneficial, but population growth and aging have outpaced their impact. Growing numbers of cataract blind indicate that more, better-directed, resources are needed to increase global capacity for cataract surgery.Copyright © The Author(s) 2024.		https://dx.doi.org/10.1038/s41433-024-02961-1	Animals/Nonhumans and Humans Dataset	Should be Retained
N. R. Y. Brand, Y. W. Ding, V. Dutta, H. Peto, C. J. Lemjabbar-Alaoui, H. Jablons, D. M.	2024	Novel dual action PARP and microtubule polymerization inhibitor AMXI-5001 powerfully inhibits growth of esophageal carcinoma both alone and in combination with radiotherapy	American Journal of Cancer Research	14(1)		378-389	Esophageal cancer is one of the leading causes of cancer deaths globally with an incidence that is concentrated in specific hot spots in Eastern Asia, the Middle East, Eastern Africa, and South America. 10-year overall survival for patients treated with standard of care chemoradiation followed by surgical resection is below 40% highlighting the need for novel therapeutics to treat this disease. We assessed the effect of AMXI-5001, a novel small molecule poly ADP-Ribose polymerase (PARP) inhibitor and microtubule polymerization inhibitor on tumor growth inhibition in both in-vitro and in-vivo murine models. We found that AMXI-5001 was the most potent growth inhibitor of 8 out of 9 different esophageal carcinoma cell lines compared to other clinically available PARP inhibitors, Olaparib, Niraparib, Rucaparib, and Talazoparib. We then confirmed the previously described mechanism of action of AMXI-5001 as a PARP-inhibitor and microtubule polymerization inhibitor using both a PARP trapping assay and immunofluorescence. To further assess AMXI-5001's potential as a therapeutic for esophageal carcinoma we evaluated the effect of AMXI-5001 in combination with standard chemotherapy agents, Cisplatin and 5 Fluorouracil. We showed that AMXI-5001 synergistically inhibits growth in KYSE-70, a squamous esophageal cell line in combination with these drugs. In addition, we found that AMXI-5001 was an effective radiosensitizer, and squamous esophageal carcinoma cell lines treated 24 hours prior to external beam radiation showed significantly more growth inhibition compared to controls. Finally, we assessed the effect of AMXI-5001 monotherapy and in combination with radiotherapy in a xenograft mouse model implanted with subcutaneous KYSE-70 cells. Compared to vehicle control, and those treated with either AMXI-5001 alone or radiation alone, mice treated with both AMXI-5001 and radiation had significant tumor response. In conclusion, AMXI-5001 is an orally bioavailable dual-action PARP and microtubule polymerization inhibitor that holds promise in the treatment of esophageal carcinoma.Copyright © 2024 E-Century Publishing Corporation. All rights reserved.		https://dx.doi.org/10.62347/UHLU6598	Animals/Nonhumans and Humans Dataset	Should be Removed
G. S. Bowden, S. Buss, S. Dunkle, G. Weigelin, B. Herfert, K. Pichler, B. Maurer, A.	2023	The Synthesis, DoE Optimization, and Automation of the CLIPtag Radiotracer [18F]pFBC and its Evaluation in a Murine Brain Viral Gene Transfer Model	Nuclear Medicine and Biology	Conference: International Symposium on Radiopharmaceutical Sciences iSRS 2023. Honolulu United States. 126-127(Supplement) (no pagination)	108445		Objectives: The development of novel reporter gene systems capable of imaging targets across the blood-brain barrier (BBB) is important to the evaluation of novel preclinical neurological disease models and gene therapies.1 CLIPtag is a modified methyltransferase that can be covalently modified by cytosine-derived small-molecule ligands.2 We thus developed an improved synthesis of [18F]pFBC as a lowmolecularweight radiotracer of the CLIPtag enzyme and evaluated the reporter system in both xenograft and murine adeno-associated virus (AAV) models.3 Methods: [18F]pFBC was synthesized from the boronic acid ester precursor via a copper-mediated radiofluorination (CMRF) reaction. A 24-run D-optimal Design of Experiments" (DoE) study (designed using Modde Go 12, Sartorius) was used to optimize precursor (5-30 mumol), Cu(OTf)2 (5-40 mumol), and pyridine load (20-500 mumol) aswell as n-BuOH co-solvent (0-75%) in DMA. These experiments were carried out in parallel using established workflows.4 The datawas used to construct an acceptable response surface model (RSM). The optimal reaction conditions were successfully transferred to an automated synthesizer (FxN Pro, GE). The [18F]pFBC was evaluated in vitro using HEK293 cells engineered to express cell surface tethered CLIPtag (HEKCLIP cells) and in vivo using a NOD.CB17-Prkdcscid HEK-CLIP xenograft mouse model (n = 5). Tracer performance was assessed in the brain by injecting CLIPtag encoding AAVs into the right striatum of healthy mice (n = 9). Transfection efficiency was measured 5 and 10 weeks postinjection by dynamic [18F]pFBC PET imaging, followed by autoradiography of the ex vivo brain slices. CLIPtag expression was confirmed ex vivo by fluorescent antibody staining and light sheet microscopy. Results The presence of several heteroaromatic nitrogen atoms in the precursor meant that initial CMRF radiolabeling performances were poor (2-4%RCY). The DoE RSMwas used to efficiently and reliably reveal reaction conditions capable of producing [18F]pFBC in good conversions (51 +/- 2.2%, n = 3, manual) by tuning the ratios of pyridine, Cu(OTf)2, and precursor. When fully automated, along with purification and formulation procedures, these conditions afforded [18F]pFBC in acceptable yields (17 +/- 2%AY, >95% RCP, 42-62 GBq/mumol). In vitro, CLIPtag expression in HEK293 cells was confirmed by Western blot analysis. Binding studies showed significant tracer uptake in comparison to non-transfected cells. In vivo, significant uptakewas observed in HEK-CLIP tumors compared to the controls (p = 0.027). PET imaging revealed a rapid uptake and subsequent clearance from the brain with no significant left-right uptake difference in the striata, suggesting [18F]pFBC may be a substrate for efflux transporters however, autoradiography showed detectable tracer accumulation at the site of CLIPtag AAV injection. Conclusion(s): DoE enabled a reliable fully automated CMRF synthesis of [18F]pFBC from a boronate precursor. In vitro and in vivo evaluation showed that [18F]pFBC can target the CLIPtag construct, however, more work is needed to develop CLIPtag ligands that show better brain retention. Acknowledgments: The authors thank Elena Kimmerle, Ramona Stremme, Natalie Hermann, and Matthias Dahms for their technical support. [Figure presented]Copyright © 2023 Elsevier Inc. All rights reserved."		https://dx.doi.org/10.1016/j.nucmedbio.2023.108445	Animals/Nonhumans and Humans Dataset	Should be Removed
C. A. D. Boutin, F. Beauchemin, S. Ziegler, D. Abou Chakra, C. N. Dufresne, S. F.	2024	Breakthrough Invasive Fungal Infections in Patients With High-Risk Hematological Disorders Receiving Voriconazole and Posaconazole Prophylaxis: A Systematic Review	Clinical infectious diseases : an official publication of the Infectious Diseases Society of America.	16			BACKGROUND: Primary antifungal prophylaxis with mold-active azoles is used to prevent invasive fungal infections in patients with high-risk hematological disorders however, breakthrough infections occur, and the reasons for treatment failure are still not fully understood. To help inform clinical decisions, we sought to define microbiological, clinical, and pharmacological characteristics of proven and probable breakthrough invasive fungal infections (bIFIs) in patients with high-risk hematological disorders receiving voriconazole or posaconazole prophylaxis. METHOD(S): We performed a systematic review of the literature following Preferred Reporting Items for Systematic Reviews and Meta-Analyses (PRISMA) guidelines. The search strategy was last conducted on 19 April 2023. RESULT(S): We assessed 5293 studies for eligibility, and 300 were selected for data extraction. These studies described 1076 cases of bIFIs occurring under voriconazole (42.5%) or posaconazole (57.5%). The most commonly found pathogens were Aspergillus (40%), Mucorales (20%), Candida (18%), and Fusarium (9%) species. Mucorales were more frequent among voriconazole-emerging cases, whereas Aspergillus and Fusarium were more prevalent among posaconazole-emerging cases. Definitive, putative, or probable antifungal resistance was found in 31% of cases. Therapeutic drug monitoring showed subtherapeutic azole concentration in 32 of 90 (36%) cases. Infection-related mortality was reported in 117 cases and reached 35%. CONCLUSION(S): In our systemic review, the most common bIFIs were aspergillosis, mucormycosis, candidiasis, and fusariosis. Antifungal resistance explains only a minority of cases. Subtherapeutic prophylaxis was frequent but rarely reported. Prospective studies are needed to better understand these infections and to establish optimal management.Copyright © The Author(s) 2024. Published by Oxford University Press on behalf of Infectious Diseases Society of America.		https://dx.doi.org/10.1093/cid/ciae203	Animals/Nonhumans and Humans Dataset	Should be Retained
J. M. Bourner, F. D. R. Malaka, C. N. Dunning, J. Rojek, A. Fandema, E. Horby, P. Boum, Ii Y. Nakoune, E. Olliaro, P.	2024	Expanded Access Programme for the use of tecovirimat for the treatment of monkeypox infection: A study protocol for an Expanded Access Programme	PLoS ONE	19(5 May) (no pagination)	e0278957		Background Monkeypox is a viral zoonotic disease commonly reported in humans in parts of Central and West Africa. This protocol is for an Expanded Access Programme (EAP) to be implemented in the Central African Republic, where Clade I monkeypox virus diseases is primarily responsible for most monkeypox infections. The objective of the programme is to provide patients with confirmed monkeypox with access to tecovirimat, a novel antiviral targeting orthopoxviruses, and collect data on clinical and virological outcomes of patients to inform future research. Methods The study will be conducted at participating hospitals in the Central African Republic. All patients who provide informed consent to enrol in the programme will receive tecovirimat. Patients will remain in hospital for the duration of treatment. Data on clinical signs and symptoms will be collected every day while the patient is hospitalised. Blood, throat and lesion samples will be collected at baseline and then on days 4, 8, 14 and 28. Patient outcomes will be assessed on Day 14 -end of treatment-and at Day 28. Adverse event and serious adverse event data will be collected from the point of consent until Day 28. Discussion This EAP is the first protocolised treatment programme in Clade I MPXV. The data generated under this protocol aims to describe the use of tecovirimat for Clade I disease in a monkeypox endemic region of Central Africa. It is hoped that this data can inform the definition of outcome measures used in future research and contribute to the academic literature around the use of tecovirimat for the treatment of monkeypox. The EAP also aims to bolster research capacity in the region in order for robust randomised controlled trials to take place for monkeypox and other diseases.Copyright © 2024 Bourner et al. This is an open access article distributed under the terms of the Creative Commons Attribution License, which permits unrestricted use, distribution, and reproduction in any medium, provided the original author and source are credited.		https://dx.doi.org/10.1371/journal.pone.0278957	Animals/Nonhumans and Humans Dataset	Should be Retained
J. A. Bourner, L. Salam, A. P. Kayem, N. D. Randremanana, R. Olliaro, P.	2023	A systematic review of the clinical profile of patients with bubonic plague and the outcome measures used in research settings	medRxiv.	17			Background: Plague is a zoonotic disease that, despite affecting humans for more than 5000 years, has historically been the subject of limited drug development activity. Drugs that are currently recommended in treatment guidelines have been approved based on animal studies alone - no pivotal clinical trials in humans have yet been completed. As a result of the sparse clinical research attention received, there are a number of methodological challenges that need to be addressed in order to facilitate the collection of clinical trial data that can meaningfully inform clinicians and policy-makers. One such challenge is the identification of clinically-relevant endpoints, which are informed by understanding the clinical characterisation of the disease - how it presents and evolves over time, and important patient outcomes, and how these can be modified by treatment. Methodology/ Principal findings: This systematic review aims to summarise the clinical profile of 1343 patients with bubonic plague described in 87 publications, identified by searching bibliographic databases for studies that meet pre-defined eligibility criteria. The majority of studies were individual case reports. A diverse group of signs and symptoms were reported at baseline and post-baseline timepoints - the most common of which was presence of a bubo, for which limited descriptive and longitudinal information was available. Death occurred in 15% of patients although this varied from an average 10% in high-income countries to an average 17% in low- and middle-income countries. The median time to death was 1 day, ranging from 0 to 16 days. Conclusions/ Significance: This systematic review elucidates the restrictions that limited disease characterisation places on clinical trials for infectious diseases such as plague, which not only impacts the definition of trial endpoints but has the knock-on effect of challenging the interpretation of a trial's results. For this reason and despite interventional trials for plague having taken place, questions around optimal treatment for plague persist.Copyright The copyright holder for this preprint is the author/funder, who has granted medRxiv a license to display the preprint in perpetuity. It is made available under a CC-BY 4.0 International license.		https://dx.doi.org/10.1101/2023.07.16.23292441	Animals/Nonhumans and Humans Dataset	Should be Retained
V. A. Borges, C. Lin, N. Nunnery, S. Ma, C. Tonda, M. Shaw, M. Chan, A.	2024	A Phase 1b/2 study of palazestrant (OP-1250) in combination with ribociclib or alpelisib in patients with estrogen receptor-positive, human epidermal growth factor receptor 2-negative, advanced and/or metastatic breast cancer	Cancer Research. Conference: San Antonio Breast Cancer Symposium. San Antonio, TX United States	84	9 Supplement		Background: Endocrine therapy (ET) when administered with cyclin-dependent kinase 4/6 (CDK4/6) inhibitors has improved outcomes in patients (pts) with estrogen receptor (ER)-positive, human epidermal growth factor receptor 2 (HER2)-negative advanced breast cancer (BC) or metastatic breast cancer (MBC) and is the current standard of care for first-line treatment. Addition of the PIK3 inhibitor alpelisib to ET significantly improved progression-free survival in pts with PIK3CA-mutated, ERpositive, HER2-negative MBC, and alpelisib + fulvestrant is the standard of care for second or laterline treatment. Most pts will acquire resistance to ET, with mutations in ESR1 constituting the most common mechanism of resistance. Palazestrant (OP-1250) is a small molecule oral complete ER antagonist (CERAN) and selective ER degrader (SERD) that binds the ligand binding domain of ER and completely blocks ER-driven transcriptional activity in both wild-type (ESR1-wt) and mutant (ESR1-mut) forms of ER. In preclinical studies, palazestrant in combination with ribociclib demonstrated activity in both ESR1-wt and ESR1-mut xenograft models and showed efficacy in brain metastasis xenograft models. In a Phase 1/2 monotherapy study in pts with ER-positive, HER2-negative MBC, palazestrant was well tolerated with demonstrated antitumor efficacy and favorable pharmacokinetics (PK) supporting once a day (qd) dosing at the recommended Phase 2 dose (RP2D) of 120 mg. The aim of this study is to evaluate the safety, PK, and antitumor activity of palazestrant + ribociclib or alpelisib in pts with ER-positive, HER2-negative advanced BC or MBC. Method(s): Eligible pts have evaluable ER-positive, HER2-negative advanced BC or MBC <=2 prior ETs (prior CDK4/6 inhibitors allowed) and <=1 prior line of chemotherapy. In the alpelisib arm, pts must have a PIK3CA mutation in the tumor or ctDNA. Patients are administered oral palazestrant at escalating doses of 30, 60, and 120 mg qd in combination with the approved dose of oral ribociclib (600 mg qd days 1-21 of 28-day cycle) or approved dose of oral alpelisib (300 mg qd) in a 3+3 design to identify the RP2D. The dose-expansion part will assess additional safety and PK parameters and the antitumor activity of palazestrant in combination with ribociclib or alpelisib (NCT05508906). Result(s): As of June 15, 2023, 10 pts have received 30 mg and 60 mg doses of palazestrant in combination with ribociclib (n=6) or alpelisib (n=4). No dose-limiting toxicities have been observed. After administration in the first two combination dose levels of 30 and 60 mg, palazestrant exposure was consistent with monotherapy administration exposure data show no drug-drug interactions (DDI) when compared to published exposure parameters. Most reported treatment-emergent adverse events (TEAEs) were grade 1 or 2 and consistent with the known safety profiles of all 3 drugs. In the ribociclib arm, the TEAEs occurring in >=2 pts included grade 1 nausea (n=4), grade 1 constipation (n=2), and neutropenia (grade 2, n=1 grade 3, n=3). For the 3 pts in the 30 mg palazestrant + alpelisib cohort, the only TEAE occurring in >=2 pts was grade 1 diarrhea. One pt had grade 1 hyperglycemia. Conclusion(s): In this ongoing study, palazestrant in combination with ribociclib or alpelisib was well tolerated, and enrollment to the palazestrant 120 mg dose with ribociclib or alpelisib is ongoing. No new safety signals were observed for the 3 drugs, and no clinically significant DDIs were observed between palazestrant and ribociclib or alpelisib at the doses evaluated. Exposure of each drug was consistent with observed monotherapy exposure levels. Updated data will be presented.		https://dx.doi.org/10.1158/1538-7445.SABCS23-PO4-04-12	Animals/Nonhumans and Humans Dataset	Should be Retained
C. L. A. Blaker, D. M. Hartnell, N. Little, C. B. Clarke, E. C.	2024	Tendon biomechanical properties are altered by storage duration but not freeze-thaw temperatures or cycles	Journal of Orthopaedic Research	42(6)		1180-1189	Tendon allograft and xenograft processing often involves one or more steps of freezing and thawing. As failure strength is an important graft consideration, this study aimed to evaluate effects on failure properties when varying freeze-thaw conditions. Kangaroo tendons, a potential xenograft source, were used to evaluate changes in ultimate tensile strength (UTS), failure strain and elastic modulus after exposure to different freezer-storage temperatures (-20degreeC vs. -80degreeC), storage durations (1, 3, 6, 9, or 12 months), number of freeze-thaw cycles (1, 2, 3, 4, 5, or 10), or freeze-thaw temperature ranges (including freezing in liquid nitrogen to thawing at 37degreeC). Tendons stored for 6 or more months had significantly increased UTS and elastic modulus compared with 1 or 3 months of storage. This increase occurred irrespective of the freezing temperature (-20degreeC vs. -80degreeC) or the number of freeze-thaw cycles (1 vs. 10). In contrast, UTS, failure strain and the elastic modulus were no different between storage temperatures, number of freeze-thaw cycles and multiple freeze-thaw cycles across a range of freeze and thaw temperatures. Common freeze-thaw protocols did not negatively affect failure properties, providing flexibility for graft testing, storage, transportation and decellularisation procedures. However, the change in properties with the overall storage duration has implications for assessing the consistent performance of grafts stored for short versus extended periods of time (<6 months vs. >6 months), and the interpretation of data obtained from tissues of varying or unknown storage durations.Copyright © 2024 The Authors. Journal of Orthopaedic Research published by Wiley Periodicals LLC on behalf of Orthopaedic Research Society.		https://dx.doi.org/10.1002/jor.25783	Animals/Nonhumans and Humans Dataset	Should be Removed
V. H. Bitto, P. Besso, M. J. Sperling, C. Kurth, I. Baumann, M. Brors, B.	2024	Enhancing mass spectrometry imaging accessibility using convolutional autoencoders for deriving hypoxia-associated peptides from tumors	NPJ systems biology and applications	10(1)		57	Mass spectrometry imaging (MSI) allows to study cancer's intratumoral heterogeneity through spatially-resolved peptides, metabolites and lipids. Yet, in biomedical research MSI is rarely used for biomarker discovery. Besides its high dimensionality and multicollinearity, mass spectrometry (MS) technologies typically output mass-to-charge ratio values but not the biochemical compounds of interest. Our framework makes particularly low-abundant signals in MSI more accessible. We utilized convolutional autoencoders to aggregate features associated with tumor hypoxia, a parameter with significant spatial heterogeneity, in cancer xenograft models. We highlight that MSI captures these low-abundant signals and that autoencoders can preserve them in their latent space. The relevance of individual hyperparameters is demonstrated through ablation experiments, and the contribution from original features to latent features is unraveled. Complementing MSI with tandem MS from the same tumor model, multiple hypoxia-associated peptide candidates were derived. Compared to random forests alone, our autoencoder approach yielded more biologically relevant insights for biomarker discovery.Copyright © 2024. The Author(s).		https://dx.doi.org/10.1038/s41540-024-00385-x	Animals/Nonhumans and Humans Dataset	Should be Removed
A. J. Birt, S. Joyce, K. L. Alla, S. Gallagher, M. P. Puc, J. Nguyen, H. Martin, E. W. Gupta, S.	2024	AIC100 CAR-T cells targeting ICAM-1 are efficacious against solid tumors in xenograft mouse models of non-small cell lung cancer (NSCLC) and cervical cancer (CC)	Cancer Research. Conference: American Association for Cancer Research Annual Meeting, AACR	84	6 Supplement		Purpose: Establish preclinical proof of concept efficacy with CAR T cells (AIC100) in xenograft models of solid tumors (NSCLC and CC) expressing high levels of surface ICAM-1. Experimental: AIC100 is a third generation CAR T cell with micromolar affinity to ICAM-1, tuned lower than most CARs used to date in pre-/clinical studies. Affinity tuned AIC100 drug product is expected to selectively bind and kill tumor cells while safely sparing healthy cells. AIC100 also co-expresses somatostatin receptor 2 (SSTR2), which enables in vivo monitoring of AIC100 distribution and expansion by DOTATATE PET/CT imaging. To test preclinical efficacy of AIC100 in NSCLC and CC, four xenograft mouse models were generated using tumor cell lines known to have ICAM-1 expression (verified by flow cytometry) to test efficacy of AIC100. Reporter cell lines transfected with Luciferase were H226 NSCLC adenocarcinoma, H441 NSCLC squamous cell carcinoma, HeLa CC adenocarcinoma and SW756 CC squamous cell carcinoma. AIC100 efficacy was established by in vitro cytotoxicity prior to in vivo studies. NSG mice (n=10 per cell line) were inoculated via tail vein injection (1.0x106 cells) in cell growth media. Mice were imaged to ensure solid tumor formation which occurred in all mice within 3-5 days in the lung. At D0, mice were randomized into 2 groups (n=5 per group) of vehicle (PBS) and AIC100. At D1, mice were injected with AIC100 (1.0x107 live T cells) or vehicle. Mice were followed by weight and clinical observations 2x weekly and imaging by IVIS weekly. The study continued until vehicle group was euthanized due to tumor related co-morbidities at which time the study concluded. Result(s): AIC100 showed clear treatment benefit in both models of NSCLC and CC. In CC HeLa model, in mice treated with AIC100, primary tumors were significantly reduced by D8 and eliminated in 5/5 mice by D22. In CC SW756 model, in mice treated with AIC100, tumor growth was reduced in size by D22. In NSCLC H441 model, in mice treated with AIC100, primary tumors were largely eliminated in 5/5 mice by D15. In NSCLC H226 model, in mice treated with AIC100, tumors were significantly reduced by D8 and largely eliminated by D57 (4/5 mice). A clear survival benefit was observed in AIC100 treated mice in NSCLC H226 xenograft model. These results show treatment benefit by AIC100 in 2 tumor models per indication and establish proof of concept for the potential development of AIC100 as a treatment for ICAM-1 expressing NSCLC and CC cancers. Conclusion(s): AIC100 has significant treatment benefit in NSCLC and CC tumors with ICAM-1 expression in in vivo preclinical studies.		https://dx.doi.org/10.1158/1538-7445.AM2024-4007	Animals/Nonhumans and Humans Dataset	Should be Removed
L. S. Bigot, J. Poiraudeau, L. Annereau, M. Menssouri, N. Helissey, C. Deas, O. Aglave, M. Ibrahim, T. Pobel, C. Nobre, C. Nicotra, C. Ngo-Camus, M. Lacroix, L. Rouleau, E. Tselikas, L. Judde, J. G. Chauchereau, A. Bernard-Tessier, A. Patrikidou, A. Naoun, N. Flippot, R. Colomba, E. Fuerea, A. Albiges, L. Lavaud, P. Massard, C. Friboulet, L. Fizazi, K. Besse, B. Scoazec, J. Y. Loriot, Y.	2024	Development of Novel Models of Aggressive Variants of Castration-resistant Prostate Cancer	European Urology Oncology	7(3)		527-536	Background: Genomic studies have identified new subsets of aggressive prostate cancer (PCa) with poor prognosis (eg, neuroendocrine prostate cancer [NEPC], PCa with DNA damage response [DDR] alterations, or PCa resistant to androgen receptor pathway inhibitors [ARPIs]). Development of novel therapies relies on the availability of relevant preclinical models. Objective(s): To develop new preclinical models (patient-derived xenograft [PDX], PDX-derived organoid [PDXO], and patient-derived organoid [PDO]) representative of the most aggressive variants of PCa and to develop a new drug evaluation strategy. Design, setting, and participants: NEPC (n = 5), DDR (n = 7), and microsatellite instability (MSI)-high (n = 1) PDXs were established from 51 patients with metastatic PCa PDXOs (n = 16) and PDOs (n = 6) were developed to perform drug screening. Histopathology and treatment response were characterized. Molecular profiling was performed by whole-exome sequencing (WES n = 13), RNA sequencing (RNA-seq n = 13), and single-cell RNA-seq (n = 14). WES and RNA-seq data from patient tumors were compared with the models. Outcome measurements and statistical analysis: Relationships with outcome were analyzed using the multivariable chi-square test and the tumor growth inhibition test. Results and limitations: Our PDXs captured both common and rare molecular phenotypes and their molecular drivers, including alterations of BRCA2, CDK12, MSI-high status, and NEPC. RNA-seq profiling demonstrated broad representation of PCa subtypes. Single-cell RNA-seq indicates that PDXs reproduce cellular and molecular intratumor heterogeneity. WES of matched patient tumors showed preservation of most genetic driver alterations. PDXOs and PDOs preserve drug sensitivity of the matched tissue and can be used to determine drug sensitivity. Conclusion(s): Our models reproduce the phenotypic and genomic features of both common and aggressive PCa variants and capture their molecular heterogeneity. Successfully developed aggressive-variant PCa preclinical models provide an important tool for predicting tumor response to anticancer therapy and studying resistance mechanisms. Patient Summary: In this report, we looked at the outcomes of preclinical models from patients with metastatic prostate cancer enrolled in the MATCH-R trial (NCT02517892).Copyright © 2023		https://dx.doi.org/10.1016/j.euo.2023.10.011	Animals/Nonhumans and Humans Dataset	Should be Removed
Y. H. Bi, L. Yan, F. Liu, Y. Zhang, Y. Gong, R.	2024	Personal, external, and psychological factors influencing adherence to nutrition and diet in patients undergoing metabolic/bariatric surgery: a systematic synthesis of mixed methods research	Acta Diabetologica.				Aims: To offer a holistic view of the personal, external, and psychological factors influencing adherence to nutrition and diet in patients undergoing metabolic/bariatric surgery. Method(s): This systematic synthesis of mixed methods research involved a comprehensive search for articles in English databases, including PubMed, Cochrane Library, Web of Science, EBSCO, Scopus, and Embase, as well as Chinese databases. The search encompassed articles published from the inception of the database up to June 2023. Following the evaluation of literature quality and extraction of relevant information from the selected studies, data from both quantitative and qualitative studies were integrated. The extracted data were analyzed separately, and themes were identified and summarized to elucidate the factors influencing adherence to nutritional and dietary guidelines. The methodology adhered to the guidelines recommended by the Joanna Briggs Institute (JBI) for mixed methods systematic evaluations. Result(s): Three themes and their corresponding descriptive elements were identified, including: (1) Personal factors: subjective factors (attitude, capability, awareness, behaviors), objective factors (age, sex, work status, economic level, physical activity, dietary habits, weight change) (2) External factors: medication (quantity of pills, complexity of intake times, side effects, unpleasant smell or taste), surgery factor, social influences (family members, dietitians, and peers) (3) Psychological factors: self-efficacy, attachment anxiety, and mental health problems. Conclusion(s): The synthesis provided a comprehensive overview of the factors influencing postoperative compliance of nutrition and diet among patients undergoing metabolic and bariatric surgery. It emphasizes the necessity for clinical staff to tailor interventions based on these diverse factors, as well as to attach importance to patients' mental health, giving multidimensional dietary guidance and health care.Copyright © Springer-Verlag Italia S.r.l., part of Springer Nature 2024.		https://dx.doi.org/10.1007/s00592-024-02319-9	Animals/Nonhumans and Humans Dataset	Should be Retained
K. D. Bertulfo, K. Miller, H. Najac, R. Ma, C. Ferrando, A. A. Palomero, T.	2023	Therapeutic Targeting of JAK/STAT Signaling and Histone Acetyltransferase Activity in Post-Myeloproliferative Neoplasm Secondary AML	Blood	142(Supplement 1)		2792	Post-myeloproliferative neoplasm secondary Acute Myeloid Leukemia (Post-MPN sAML) is an aggressive and lethal hematologic malignancy arising from myeloproliferative neoplasms (MPN). Hyperactivation of JAK/STAT signaling is present in 50-90% of MPNs, underscoring its role in driving MPN pathogenesis and transformation to acute sAML. Ruxolitinib, a Type-I JAK2 inhibitor approved for the treatment of myelofibrosis, was tested in a Phase II clinical trial in post-MPN sAML. Despite enhancing patients' quality of life, ruxolitinib did not exert major improvements on disease outcome (Eghtedar et al, 2012). Thus, there is an urgent need to find synergistic drug combinations capable of complementing the therapeutic activity of JAK2 inhibitors in post-MPN sAML. Here, we demonstrate that combination treatment of ruxolitinib and CBP30, a bromodomain inhibitor of histone acetyltransferases (HAT) CREBBP and p300, enhances the therapeutic activity of ruxolitinib in post-MPN sAML using high throughput genetic screens, in vitro functional assays, transcriptomic and epigenetic profiling and mouse xenograft in vivo experiments. To identify druggable determinants of JAK2 inhibitor response in post-MPN sAML, we performed genome-wide loss-of-function CRISPR screens in sAML HEL cells treated with four different JAK2 inhibitors, including ruxolitinib. We discovered that depletion of the histone acetyl transferase CREBBP sensitizes HEL cells to JAK2 inhibition (Figure 1A). Pharmacological inhibition of JAK/STAT signaling and HAT activity using a combination of ruxolitinib and CREBBP inhibitors significantly reduced the proliferation of sAML cells HEL and SET2 (Figure 1B). Among the CREBBP inhibitors, CBP30 synergizes best with ruxolitinib having Chou-Talalay combination indices of 0.152 and 0.704 in HEL and SET2, respectively. Moreover, combination treatment of ruxolitinib and CBP30 markedly increased apoptosis and induced cell cycle arrest at G1 in HEL. To mechanistically characterize the synergism between ruxolitinib and CBP30, we performed ChIP-seq to profile STAT5 binding and H3K27ac levels in HEL cells treated with DMSO, ruxolitinib, CBP30 and their combination. STAT5 binding profiles did not reveal major differences in ruxolitinib versus ruxolitinib + CBP30 treated cells, suggesting that the drug combination does not significantly alter STAT5 binding. Conversely, we noticed striking global changes in H3K27ac levels in the combination compared with DMSO or single agents, indicating that the synergistic effect between ruxolitinib and CBP30 is mediated by substantial changes in transcriptional regulation. Notably, analysis of H3K27ac downregulated and upregulated sites identified enrichments in motifs recognized by FOS/SMAD4 and GATA transcription factors, respectively. These TFs are involved in the regulation of myeloid differentiation implicating a synergistic regulation of relevant myeloid differentiation pathways by the combination of JAK2 and CREBBP inhibitors in sAML. Furthermore, ruxolitinib + CBP30 treatment in HEL elicits a unique transcriptome profile with expression deregulation of genes associated with cell cycle, DNA repair, HAT activity and TGF-beta signaling as determined by DAVID functional annotation analysis. Lastly, to evaluate the synergistic effects of ruxolitinib and CBP30 in vivo, we treated luciferase-expressing HEL sAML mouse xenografts with vehicle, ruxolitinib (80 mg/kg), CBP30 (30 mg/kg) and ruxolitinib (80 mg/kg) + CBP30 (30 mg/kg). Combination of ruxolitinib and CBP30 displayed significant decrease in leukemia burden after 4 weeks of treatment as monitored by bioluminescence imaging and quantification. Consistently, mice treated with both drugs also showed remarkable decrease in their white blood cell count and spleen size compared with single-agent-treated and vehicle-treated mice. Collectively, our results substantiate the combinatorial therapeutic targeting of JAK/STAT signaling and HAT activity as a potential treatment approach for post-MPN sAML.Copyright © 2023 The American Society of Hematology		https://dx.doi.org/10.1182/blood-2023-181099	Animals/Nonhumans and Humans Dataset	Should be Removed
F. W.-D. Bergmann, M. Jorda, A. Al Jalali, V. Leutzendorff, A. Sanz-Codina, M. Gompelmann, D. Trimmel, K. Weber, M. Eberl, S. Van Os, W. Minichmayr, I. K. Reiter, B. Stimpfl, T. Idzko, M. Zeitlinger, M.	2024	Pharmacokinetics of isavuconazole at different target sites in healthy volunteers after single and multiple intravenous infusions	Journal of Antimicrobial Chemotherapy	79(5)		1169-1175	Background: Invasive aspergillosis is a severe fungal infection that affects multiple organ systems including the CNS and the lungs. Isavuconazole, a novel triazole antifungal agent, has demonstrated promising activity against Aspergillus spp. However, data on the penetration of isavuconazole into the CNS and ELF and intracellular accumulation remain limited. Material(s) and Method(s): We conducted a prospective single-centre pharmacokinetic (PK) study in 12 healthy volunteers. Subjects received seven doses of 200 mg isavuconazole to achieve an assumed steady-state. After the first and final infusion, plasma sampling was conducted over 8 and 12 h, respectively. All subjects underwent one lumbar puncture and bronchoalveolar lavage, at either 2, 6 or 12 h post-infusion of the final dose. PBMCs were collected in six subjects from blood to determine intracellular isavuconazole concentrations at 6, 8 or 12 h. The AUC/MIC was calculated for an MIC value of 1 mg/L, which marks the EUCAST susceptibility breakpoint for Aspergillus fumigatus and Aspergillus flavus. Result(s): C max and AUC0-24h of isavuconazole in plasma under assumed steady-state conditions were 6.57+/-1.68 mg/L (mean+/-SD) and 106+/-32.1 h.mg/L, respectively. The average concentrations measured in CSF, ELF and in PBMCs were 0.07+/-0.03, 0.94+/-0.46 and 27.1+/-17.8 mg/L, respectively. The AUC/MIC in plasma, CSF, ELF and in PBMCs under steady-state conditions were 106+/-32.1, 1.68+/-0.72, 22.6+/-11.0 and 650+/-426 mg.h/L, respectively. Conclusion(s): Isavuconazole demonstrated moderate penetration into ELF, low penetrability into CSF and high accumulation in PBMCs. Current dosing regimens resulted in sufficient plasma exposure in all subjects to treat isolates with MICs<=1 mg/L.Copyright © 2024 The Author(s). Published by Oxford University Press on behalf of British Society for Antimicrobial Chemotherapy.		https://dx.doi.org/10.1093/jac/dkae088	Animals/Nonhumans and Humans Dataset	Should be Retained
M. D. N. Bergevin, V. Ludwig, A. Sadeghieh, T. Menzies, P. Mubareka, S. Clow, K. M.	2024	A Scoping Review on the Epidemiology of Orthobunyaviruses of Canadian Public and Animal Health Relevance in the Context of Vector Species	Vector Borne and Zoonotic Diseases.				Background: Mosquito-borne orthobunyaviruses are a growing priority for public and animal health in Canada. It is anticipated that disease incidence will increase due to a warming climate, given that habitats are expanding for reservoir hosts and vectors, particularly in Canada. Little is known about the ecology of primary vectors that perpetuate these orthobunyaviruses, including the viral transmission cycle and the impact of climatic and landscape factors. Method(s): A scoping review was conducted to describe the current state of knowledge on the epidemiology of orthobunyaviruses relevant to Canada. The Preferred Reporting Items for Systematic Reviews and Meta-Analyses extension for Scoping Reviews guidelines was used to characterize studies focused on vector species. A literature search was conducted in six databases and gray literature. Eligible studies characterized orthobunyavirus epidemiology related to vector species, including viral competency, geospatial distributions, seasonal trends, and/or risk factors. Result(s): A total of 1734 unique citations were identified. Screening of these citations revealed 172 relevant studies, from which 87 studies presented primary data related to vectors. The orthobunyaviruses included Cache Valley virus (CVV), Jamestown Canyon virus (JCV), Snowshoe Hare virus (SHV), and La Crosse virus (LACV). Surveillance was the predominant study focus, with most citations representing the United States, specifically, LACV surveillance in Tennessee, followed by CVV and JCV in Connecticut. Orthobunyaviruses were detected in many mosquito species across multiple genera, with high vector specificity only being reported for LACV, which included Aedes triseriatus, Aedes albopictus, and Aedes japonicus. Peridomestic areas were positively associated with infected mosquitoes compared with dense forests. Orthobunyavirus infections, coinfections, and gut microbiota affected mosquito feeding and breeding behavior. Conclusion(s): Knowledge gaps included Canadian surveillance data, disease modeling, and risk projections. Further research in these areas, especially accounting for climate change, is needed to guide health policy for prevention of orthobunyaviral disease.Copyright 2024, Mary Ann Liebert, Inc., publishers.		https://dx.doi.org/10.1089/vbz.2023.0152	Animals/Nonhumans and Humans Dataset	Should be Retained
M. F. d. S. Bento, G. S. Vieira, B. S. da Silva, A. A. Krawczak, F. S. de Moura, V. M. B. D.	2023	Sensitivity of PCR in conjunctival swab samples for the diagnosis of canine visceral leishmaniasis: a systematic review and meta-analysis Sensibilidade da PCR em amostras de swab conjuntival para diagnostico da leishmaniose visceral canina: revisao sistematica e metanalise	Revista Brasileira de Parasitologia Veterinaria	32(4) (no pagination)	e009423		To compare the sensitivity of conjunctival swab (CS) and conventional samples (blood, spleen, liver, lymphoid and cutaneous tissue) in the diagnosis of canine visceral leishmaniasis (CVL) by polymerase chain reaction (PCR), a systematic review and meta-analysis was carried out using PubMed, Science Direct, Scopus, Web of Science, VHL/BVS (Virtual Health Library), CAPES, and Scielo databases. Articles published from 2002 to 2022 were considered and the review was updated in Jul 2023. From the total of 371 identified studies, 8 met all the eligibility criteria and were included in this review. Data from 658 CVL-positive dogs and 2541 PCR results were considered. Using a random effect model, data on the sensitivity of the test was compared between intervention (CS samples) and comparison (all the other samples) groups. Overall, the use of CS in the PCR diagnosis of CVL produced 12% higher sensitivity (p=0.013) in the test than all the other samples in combination. The animals' clinical condition did not influence (p>0.142) this overall result. However, when CS was individually compared to each of the conventional samples, the consistent result was observed (p=0.012) only in the CS versus bone marrow comparison. Given their rapid acquisition, minimal invasiveness, and lower cost relative to conventional samples, CS samples present a promising alternative for the molecular diagnosis of CVL.Copyright © 2023, Brazilain Coll Veterinary Parasitology. All rights reserved.		https://dx.doi.org/10.1590/S1984-29612023063	Animals/Nonhumans and Humans Dataset	Should be Removed
D. D. Begemann, C. Robertson, D. Keach, L. Baldwin, E. Walton, R. G. Van Engelenburg, A. Durrant, J. Healy, L. Yong, K. M. A. Schlosser, M. J. Noto, F. K.	2024	Utility of the highly immunodeficient SRG rat for combined drug efficacy, pharmacokinetics, and toxicology studies in tumor-bearing animals	Cancer Research. Conference: American Association for Cancer Research Annual Meeting, AACR	84	6 Supplement		Immunodeficient rodents are vital pre-clinical disease models. Historically, immunodeficient mice have been standard for hosting human cell and tissue xenografts, enabling cancer drug efficacy and tolerability testing. However, an immunodeficient rat that supports a variety of human cancer types provides a larger model for easier surgical manipulation and serial blood and tumor tissue sampling, allowing for efficacy, pharmacokinetics, and toxicology testing in the same animal. We created a Sprague Dawley Rag2 -/-, Il2rg -/-rat (SRG Rat SRG) that is highly supportive of human cell and tissue engraftment. The SRG rat lacks B, T, and NK cells and is more immunodeficient than the Nude rat. Here we show comparative pathology between the SRG rat and its parental strain, the CRL Sprague Dawley (CD). We also present data from an efficacy study in tumor bearing SRG rats, demonstrating that serial blood draws and tumor biopsies can be performed in tumor bearing animals to assess drug pharmacokinetics and pharmacodynamics within a single study. First, we assessed 10 SRG (5/sex) and 10 CD (5/sex) at 8-10 weeks of age. Body weight, hematology, and clinical chemistry parameters were measured. Microscopic examinations were performed on routine H&E slide preparations. Male and female SRG displayed lower mean body weight when compared to sex-and age-matched CD. Compared to CD, SRG had reduced lymphoid tissue and circulating monocytes, and highly reduced circulating lymphocytes, neutrophils, eosinophils, and basophils expected phenotypes for this severely immunodeficient rat. Thymus was not present in SRG rats, spleens were grossly smaller, and bone marrow cellularity was decreased compared to CD. Microscopically, mandibular lymph nodes and lymphoid tissue in spleen, lung, and intestine were not observed in SRG rats, consistent with the 92% decrease in circulating lymphocytes. To demonstrate the utility of the SRG for tumor inhibition, pharmacokinetics, and pharmacodynamics, we inoculated rats with human VCaP prostate cancer cell-derived tumors, then treated these animals and collected serial blood samples and tumor biopsies to assess tumor biomarkers. Treatment led to decreased PSA and AR, two key proteins expressed in prostate cancer, correlating to decreased tumor growth. These data demonstrate that the SRG rat is suitable for toxicology studies and has comparable pathology to the CD rat, except for reduced lymphoid tissue and WBCs, which are expected phenotypes. In addition, the SRG rat supports the growth of human cancer tissue for treatment studies. The large size of the SRG rat and comparative pathology to the CD rat support its value as an immunodeficient model for assessing toxicity during efficacy testing for de-risking safety concerns in the presence of the human target tissue.		https://dx.doi.org/10.1158/1538-7445.AM2024-4183	Animals/Nonhumans and Humans Dataset	Should be Removed
N. G. Bayat, M. A. Rahimipour, K. Razi, S. Esmaeili, F.	2024	Radiographic texture analysis of the hard tissue changes following socket preservation with allograft and xenograft materials for dental implantation: a randomized clinical trial	Oral and maxillofacial surgery	28(2)		705-713	OBJECTIVES: This study aimed to assess the hard tissue changes following socket preservation with allograft and xenograft materials for dental implantation by texture analysis (TA) using cone-beam computed tomography (CBCT). MATERIALS AND METHODS: This prospective clinical trial was conducted on 25 patients who required the extraction of carious mandibular posterior teeth and their subsequent replacement with dental implants. The patients were categorized into three groups: (I) no socket preservation, (II) socket preservation with xenograft material, and (III) socket preservation with allograft material. Four months after tooth extraction, the patients were recalled for preoperative assessment before dental implantation, and CBCT scans were obtained (Kvp:110, mA:1.94, S:3.6). MaZda software was used to compare homogeneity, contrast, and texture complexity on axial CBCT sections among the three groups. RESULT(S): Significant differences existed among the three groups in all parameters (P<0.05) except for the mean correlation parameter (P>0.05). The results showed no significant difference between the no graft and xenograft groups regarding contrast and differential (dif.) entropy (P>0.05). Also, no significant difference was found between the xenograft and allograft groups regarding the dif. variance and also between the no graft and allograft groups regarding the inverse difference moment(InvDfMom) and dif. variance parameters (P>0.05). All other pairwise comparisons revealed significant differences (P<0.05). CONCLUSION(S): TA can be used for the quantification of radiographic changes of bone following socket preservation and potentially accelerate the process of decision-making for dental implant treatment.Copyright © 2023. The Author(s), under exclusive licence to Springer-Verlag GmbH Germany, part of Springer Nature.		https://dx.doi.org/10.1007/s10006-023-01193-z	Animals/Nonhumans and Humans Dataset	Should be Retained
B. M. Z. Bawish, M. F. S. Ismael, E. Kamel, S. Ahmed, Y. H. Hamza, D. Attia, T. Fahmy, K. N. E.	2023	Impact of buffered sodium butyrate as a partial or total dietary alternative to lincomycin on performance, IGF-1 and TLR4 genes expression, serum indices, intestinal histomorphometry, Clostridia, and litter hygiene of broiler chickens	Acta Veterinaria Scandinavica	65(1) (no pagination)	44		Background: Sodium butyrate (SB) is a short-chain fatty acid and a safe antibiotic alternative. During 35 days, this study compared the impact of coated SB (Butirex C4) and lincomycin (Lincomix) on broiler growth, gut health, and litter hygiene in 1200 one-day-old Ross-308 broiler chicks that were randomly assigned into 5-dietary groups with 5-replications each. Groups divided as follows: T1: Basal diet (control), T2: Basal diet with buffered SB (1 kg/ton starter feed, 0.5 kg/ton grower-finisher feeds), T3: Basal diet with 100 g/ton lincomycin, T4: Basal diet with buffered SB (0.5 kg/ton starter feed, 0.25 kg/ton grower-finisher feeds) + 50 g/ton lincomycin, and T5: Basal diet with buffered SB (1 kg/ton starter feed, 0.5 kg/ton grower-finisher feeds) + 50 g/ton lincomycin. Birds were housed in a semi-closed deep litter house, where feed and water were available ad libitum. Results were statistically analyzed using ANOVA and Tukey's post hoc tests. Result(s): Combined dietary supplementation with SB and lincomycin (T4 and T5) significantly enhanced body weights, weight gains, feed conversion ratio, and profitability index. Also, carcasses in T4 and T5 exhibited the highest dressing, breast, thigh, and liver yields. T5 revealed the best blood biochemical indices, while T3 showed significantly elevated liver and kidney function indices. T4 and T5 exhibited the highest expression levels of IGF-1 and TLR4 genes, the greatest villi length of the intestinal mucosa, and the lowest levels of litter moisture and nitrogen. Clostridia perfringens type A alpha-toxin gene was confirmed in birds' caeca, with the lowest clostridial counts defined in T4. Conclusion(s): Replacing half the dose of lincomycin (50 g/ton) with 0.5 or 1 kg/ton coated SB as a dietary supplement mixture showed the most efficient privileges concerning birds' performance and health.Copyright © 2023, The Danish Veterinary Association.		https://dx.doi.org/10.1186/s13028-023-00704-y	Animals/Nonhumans and Humans Dataset	Should be Removed
D. C. Bauer, L. M. Atmane, M. I. De Gregorio, R. Michel, A. Kaminsky, S. Monette, S. Li, M. Schultz, M. K. Lewis, J. S.	2024	212Pb-Pretargeted Theranostics for Pancreatic Cancer	Journal of Nuclear Medicine	65(1)		109-116	Although pancreatic ductal adenocarcinoma (PDAC) is associated with limited treatment options and poor patient outcomes, targeted a-particle therapy (TAT) represents a promising development in the field. TAT shows potential in treating metastatic cancers, including those that have become resistant to conventional treatments. Among the most auspicious radionuclides stands the in vivo a-generator 212Pb. Combined with the imaging-compatible radionuclide 203Pb, this theranostic match is a promising modality rapidly translating into the clinic. Method(s): Using the pretargeting approach between a radiolabeled 1,2,4,5-tetrazine (Tz) tracer and a trans-cyclooctene (TCO) modified antibody, imaging and therapy with radiolead were performed on a PDAC tumor xenograft mouse model. For therapy, 3 cohorts received a single administration of 1.1, 2.2, or 3.7 MBq of the pretargeting agent, [212Pb]Pb-DO3A-PEG7-Tz, whereby administered activity levels were guided by dosimetric analysis. Result(s): The treated mice were holistically evaluated minimal-to-mild renal tubular necrosis was observed. At the same time, median survival doubled for the highest-dose cohort (10.7 wk) compared with the control cohort (5.1 wk). Conclusion(s): This foundational study demonstrated the feasibility and safety of pretargeted TAT with 212Pb in PDAC while considering dose limitations and potential adverse effects.Copyright © 2024 Society of Nuclear Medicine Inc.. All rights reserved.		https://dx.doi.org/10.2967/jnumed.123.266388	Animals/Nonhumans and Humans Dataset	Should be Removed
A. Y. Basu, J. Y. Tsirukis, V. E. Loiacono, A. Koch, G. Khwaja, I. A. Krishnamurthy, M. Fazio, N. White, E. Jha, A. Shah, S. Takmil, C. Bagdas, D. Demirer, A. Master, A. Natke, E. Honkanen, R. Huang, L. Rigas, B.	2023	Phosphosulindac (OXT-328) prevents and reverses chemotherapy induced peripheral neuropathy in mice	Frontiers in Neuroscience	17(no pagination)	1240372		Background: Chemotherapy-induced peripheral neuropathy (CIPN), a side effect of chemotherapy, is particularly difficult to treat. We explored whether phosphosulindac (PS), a modified NSAID, could treat CIPN. Method(s): CIPN was induced in male C57BL/6 J mice by paclitaxel, vincristine or oxaliplatin. Mechanical allodynia was measured with the von Frey test and cold allodynia with the acetone test. To determine the preventive effect of PS, it was administered 2 days before the induction of CIPN. Mouse Lewis lung carcinoma xenografts were used to determine if PS altered the chemotherapeutic efficacy of paclitaxel. Cultured cell lines were used to evaluate the effect of PS on neuroinflammation. Result(s): Treatment with each of the three chemotherapeutic agents used to induce CIPN lowered the mechanical allodynia scores by 56 to 85% depending on the specific agent. PS gel was applied topically 3x/day for 16-22 days to the hind paws of mice with CIPN. This effect was dose-dependent. Unlike vehicle, PS returned mechanical allodynia scores back to pre-CIPN levels. PS had a similar effect on paclitaxel-induced CIPN cold allodynia. Sulindac, a metabolite of PS, had no effect on CIPN. PS significantly prevented CIPN compared to vehicle. Given concomitantly with paclitaxel to mice with lung cancer xenografts, PS relieved CIPN without affecting the anticancer effect of paclitaxel. The enantiomers of PS were equally efficacious against CIPN, suggesting the therapeutic suitability of the racemate PS. There were no apparent side effects of PS. PS suppressed the levels of IL-6, IL-10, CXCL1, and CXCL2 induced by paclitaxel in a neuroblastoma cell line, and macrophage activation to the M1 proinflammatory phenotype. Conclusion(s): Topically applied PS demonstrated broad therapeutic and preventive efficacy against CIPN, preserved the anticancer effect of paclitaxel, and was safe. Its anti-CIPN effect appears to be mediated, in part, by suppression of neuroinflammation. These data support further evaluation of topical PS for the control of CIPN.Copyright © 2024 Basu, Yang, Tsirukis, Loiacono, Koch, Khwaja, Krishnamurthy, Fazio, White, Jha, Shah, Takmil, Bagdas, Demirer, Master, Natke, Honkanen, Huang and Rigas.		https://dx.doi.org/10.3389/fnins.2023.1240372	Animals/Nonhumans and Humans Dataset	Should be Removed
M. R. Bastamy, I. Elbestawy, A. Diab, M. Hammad, E. Elebeedy, L. El-Barbary, A. M. Albadrani, G. M. Abdel-Daim, M. M. Abdel-Latif, M. A. Orabi, A.	2024	Postbiotic, anti-inflammatory, and immunomodulatory effects of aqueous microbial lysozyme in broiler chickens	Animal biotechnology	35(1)		2309955	Lysozymes, efficient alternative supplements to antibiotics, have several benefits in poultry production. In the present study, 120, one-day-old, Ross 308 broiler chickens of mixed sex, were allocated into 2 equal groups, lysozyme treated group (LTG) and lysozyme free group (LFG), to evaluate the efficacy of lysozyme (Lysonir) usage via both drinking water (thrice) and spray (once). LTG had better (p=0.042) FCR, and higher European production efficiency factor compared to LFG (p=0.042). The intestinal integrity score of LTG was decreased (p=0.242) compared to that of LFG 0.2 vs. 0.7. Higher (p<=0.001) intestinal Lactobacillus counts were detected in chickens of LTG. Decreased (p<=0.001) IL-1beta and CXCL8 values were reported in LTG. The cellular immune modulation showed higher (p<=0.001) opsonic activity (MPHI and phagocytic index) in LTG vs. LFG at 25 and 35days. Also, higher (p<=0.001) local, IgA, and humoral, HI titers, for both Newcastle, and avian influenza H5 viruses were found in LTG compared to LFG. In conclusion, microbial lysozyme could improve feed efficiency, intestinal integrity, Lactobacillus counts, anti-inflammatory, and immune responses in broiler chickens.		https://dx.doi.org/10.1080/10495398.2024.2309955	Animals/Nonhumans and Humans Dataset	Should be Removed
R. N. Bassitta, A. Bauer, J. Straubinger, R. K. Holzel, C. S.	2022	Spread of antimicrobial resistance genes via pig manure from organic and conventional farms in the presence or absence of antibiotic use	Journal of Applied Microbiology	133(4)		2457-2465	Aims: Antibiotic-resistant bacteria affect human and animal health. Hence, their environmental spread represents a potential hazard for mankind. Livestock farming is suspected to be a key factor for spreading antibiotic resistance consumers expect organic farming to imply less environmental health risk. This study aimed to assess the role of manure from organic and conventional farms for spreading antimicrobial resistance (AMR) genes. Methods and Results: AMR-genes-namely tet(A), tet(B), tet(M), sul2 and qacE/qacEDELTA1 (potentially associated with multiresistance) were quantified by qPCR. Antimicrobial use during the study period was qualitatively assessed from official records in a binary mode (yes/no). Median concentrations were between 6.44 log copy-equivalents/g for tet(A) and 7.85 for tet(M) in organic liquid manure, and between 7.48 for tet(A) and 8.3 for sul2 in organic farmyard manure. In conventional manure, median concentrations were 6.67 log copy-equivalents/g for sul2, 6.89 for tet(A), 6.77 for tet(B) and 8.36 for tet(M). Integron-associated qac-genes reached median concentrations of 7.06 log copy-equivalents/g in organic liquid manure, 7.13 in conventional manure and 8.18 in organic farmyard manure. The use of tetracyclines or sulfonamides increased concentrations of tet(A) and tet(M), or of sul2, respectively. Comparing farms that did not apply tetracyclines during the study, the relative abundance of tet(A) and tet(M) was still higher for conventional piggeries than for organic ones. Conclusion(s): Relative abundances of AMR genes were higher in conventional farms, compared to organic ones. Antibiotic use was linked to the relative abundance of AMR-genes. However, due to the bacterial load, absolute concentrations of AMR-genes were comparable between fertilizers of organic and conventional farms. Significance and Impact of Study: To our knowledge, this is the first absolute quantification of AMR-genes in manure from organic farms. Our study underlines the importance of long-term reduction in the use of antimicrobial agents in order to minimize antibiotic resistance.Copyright © 2022 The Authors. Journal of Applied Microbiology published by John Wiley & Sons Ltd on behalf of Society for Applied Microbiology.		https://dx.doi.org/10.1111/jam.15717	Animals/Nonhumans and Humans Dataset	Should be Retained
O. B. Baru, S. D. Berindan-Neagoe, I. Leucuta, D. C. Roman, A. R. Talmaceanu, D. Silvasan, H. Badea, M. E.	2024	Autologous leucocyte and platelet rich in fibrin (L-PRF) - is it a competitive solution for bone augmentation in maxillary sinus lift? A 6-month radiological comparison between xenografts and L-PRF	Medicine and Pharmacy Reports	97(2)		222-233	Maxillary lateral sinus floor elevation, or external sinus lift, is a widespread surgical intervention in the dental field. Insertion of implants in the posterior region of the maxilla often requires reconstruction of the remaining native bone that has insufficient volume. Background and aims. Much of the research published involves using artificial products, like xenografts and resorbable collagen membranes, after a prior Cone Beam Computer Tomography (CBCT) investigation. Nowadays, more accessible access, less financial costs, a biological approach, and faster healing are objectives that surround this procedure. Leucocytes and platelets rich in Fibrin (L-PRF) are a natural component with a high concentration of growth factors. Due to its regenerative properties and lack of complications, it is used in several medical fields, like orthopedics, dermatology, and oral surgery. This retrospective study aims to compare results in bone height and volume obtained through external sinus lift, either by using xenografts or autologous plasma rich in fibrin, by evaluating the quantity of new bone formation from a radiological point of view. Methods. Fifty-eight Caucasian patients were included in this retrospective study 48 were submitted to xenograft procedure, and 10 were selected for L-PRF grafting material with simultaneous implant placement. Lack of clinical and histological studies performed on patients with L-PRF surgeries limited us in choosing a larger group for the radiological analysis. CBCT evaluation was performed before surgery and 6 months after. All patients selected for the study presented good general and oral health, acute oral and sinus infections excluded smoking and periodontal disease were also criteria of exclusion. Two operators performed the measurements in pre-established landmarks in different time frames. The two independent groups were compared with the Wilcoxon rank-sum test for quantitative data. Qualitative characteristics were described as counts and percentages. All analyses were performed in an R environment for statistical computing and graphics. Results. Mean bone height gain in the xenograft group in the regions was as follows: 7.44 for the anterior landmark, 12.14 for the median and 8.28 for the distal. The mean group height gained for the L-PRF group was 0.1 anteriorly, -0.18 for the median measurement, and 0.23 distally. We obtained excellent overall reliability for all the height measurements between the two operators. Conclusions. Further studies must be conducted to establish new sets of surgical protocols in case L-PRF alone is found to be a reliable, stable, biological alternative to the well-documented xenografts in external sinus lifts. Radiological results, although promising, must be further applied in long term clinical survival of the implants in the grafted sites. Also, studies combining L-PRF in conjunction with xenograft might bring improved clinical results in terms of reduced postoperative complications and accelerated healing.Copyright © (2023), (Universitatea de Medicina si Farmacie Iuliu Hatieganu). All Rights Reserved.		https://dx.doi.org/10.15386/mpr-2719	Animals/Nonhumans and Humans Dataset	Should be Retained
V. R. H. Barrs, S. Wong, A. Sandy, J. Shubitz, L. F. Beczkowski, P. M.	2024	Invasive fungal infections and oomycoses in cats 2. Antifungal therapy	Journal of Feline Medicine and Surgery	26	1		Clinical relevance: Invasive fungal infections (IFIs) and oomycoses (hereafter termed invasive fungal-like infections [IFLIs]) are characterised by penetration of tissues by fungal elements. The environment is the most common reservoir of infection. IFIs and IFLIs can be frustrating to treat because long treatment times are usually required and, even after attaining clinical cure, there may be a risk of relapse. Owner compliance with medication administration and recheck examinations can also decline over time. In addition, some antifungal drugs are expensive, have variable interpatient pharmacokinetic properties, can only be administered parenterally and/or have common adverse effects (AEs). Despite these limitations, treatment can be very rewarding, especially when an otherwise progressive and fatal disease is cured. Aim(s): In the second of a two-part article series, the spectrum of activity, mechanisms of action, pharmacokinetic and pharmacodynamic properties, and AEs of antifungal drugs are reviewed, and the treatment and prognosis of specific IFIs/IFLIs - dermatophytic pseudomycetoma, cryptococcosis, sino-orbital aspergillosis, coccidioidomycosis, histoplasmosis, sporotrichosis, phaeohyphomycosis, mucormycosis and oomycosis - are discussed. Part 1 reviewed the diagnostic approach to IFIs and IFLIs. Evidence base: Information on antifungal drugs is drawn from pharmacokinetic studies in cats. Where such studies have not been performed, data from 'preclinical' animals (non-human studies) and human studies are reviewed. The review also draws on the wider published evidence and the authors' combined expertise in feline medicine, mycology, dermatology, clinical pathology and anatomical pathology. Abbreviations for antifungal drugs: AMB (amphotericin B) FC (flucytosine) FCZ (fluconazole) ISA (isavuconazole) ITZ (itraconazole) KCZ (ketoconazole) PCZ (posaconazole) TRB (terbinafine) VCZ (voriconazole).Copyright © The Author(s) 2024.		https://dx.doi.org/10.1177/1098612X231220047	Animals/Nonhumans and Humans Dataset	Should be Removed
V. R. B. Barrs, P. M. Talbot, J. J. Hobi, S. Teoh, S. N. Hernandez Muguiro, D. Shubitz, L. F. Sandy, J.	2024	Invasive Fungal Infections and Oomycoses in Cats: 1. Diagnostic approach	Journal of Feline Medicine and Surgery	26	1		Clinical relevance: In contrast to superficial fungal infections, such as dermatophytosis, invasive fungal infections (IFIs) are characterised by penetration of tissues by fungal elements. Disease can spread locally within a region or can disseminate haematogenously or via the lymphatics. The environment is the most common reservoir of infection. Since fungal spores are airborne, indoor cats are also susceptible to IFIs. Some environmental fungi are ubiquitous and present globally, while others are endemic or hyperendemic within specific geographic regions. Zoonotic pathogens include Microsporum canis, Sporothrix schenckii and Sporothrix brasiliensis. Aim(s): In the first of a two-part article series, the approach to the investigation of feline IFIs and oomycoses is reviewed. As well as tips for diagnosis, and information on the ecological niche and distribution of fungal pathogens, the review covers clinical presentation of the most common IFIs, including cryptococcosis, histoplasmosis, blastomycosis, coccidioidomycosis, sporotrichosis, phaeohyphomycosis, aspergillosis and dermatophytic pseudomycetoma, as well as the oomycoses pythiosis, lagenidiosis and paralagenidiosis. In Part 2, the spectrum of activity, mechanisms of action, pharmacokinetic and pharmacodynamic properties and adverse effects of antifungal drugs are reviewed, and the treatment and prognosis for specific IFIs and oomycoses are discussed. Evidence base: The review draws on published evidence and the authors' combined expertise in feline medicine, mycology, dermatology, clinical pathology and anatomical pathology.Copyright © The Author(s) 2024.		https://dx.doi.org/10.1177/1098612X231219696	Animals/Nonhumans and Humans Dataset	Should be Removed
S. F. K. Bannoura, H. Y. Aboukameel, A. Uddin, M. H. Nimri, R. Kim, S. Beal, E. Al-Hallak, M. N. El-Rayes, B. Mohammad, R. M. Azmi, A. S.	2024	Regulating the Regulator: Regulator of Chromosome Condensation 1 (Rcc1) as a Novel Therapeutic Target for Pancreatic Ductal Adenocarcinoma	Gastroenterology	166(5 Supplement)		S-1282	Introduction: Pancreatic ductal adenocarcinoma (PDAC) is a deadly disease and therapeutic options are limited. There is an urgent need to identify novel and actionable targets for PDAC. To sustain proliferation, cancer cells are reliant on high rates of nucleocytoplasmic transport through dysregulation of transport machinery. The ras-related nuclear protein (Ran) GTPase is critical for facilitating transport and a gradient of Ran-GTP is essential for proper directionality. This gradient is created by elevated Ran-GTP levels in the nucleus produced by the activity of the Ran guanine nucleotide exchange factor (GEF) known as regulator of chromosome condensation 1 (RCC1), which is found in the nucleus bound to chromatin. Thus, an opportunity exists to modulate RCC1 for therapy. Method(s): We examined the role of RCC1 in PDAC biology. The impact of RCC1 modulation on PDAC growth was evaluated using RNA interference and CRISPR-Cas9 in vitro and in vivo using PDAC cell lines and LSL-KrasG12D/+ LSL-Trp53R172H/+ Pdx1-Cre (KPC) tumor cells. The broader impact of RCC1 silencing on PDAC-sustaining signaling was evaluated through RNA-seq and proteomics. Result(s): Transcriptomics of PDAC tissues (n=5,071) as well as analysis of publicly available TCGA, CPTAC and GTEx data revealed that RCC1 expression is higher in PDAC tissues compared to normal pancreas. Moreover, PDAC patients with higher RCC1 expression were more likely to have a poor prognosis. Silencing of RCC1 using RNAi and CRISPR-Cas9 reduced PDAC cell proliferation in 2D and 3D cultures and arrested tumor growth in vivo. RCC1 KD decreased colony formation and migration, induced apoptotic cell death, and altered cell cycle progression in human and KPC mouse PDAC cellular models. Mouse subcutaneous xenografts of two different RCC1 KO cell lines showed attenuated growth. Steady state subcellular Ran distribution was disrupted upon RCC1 KO, suggesting that nuclear Ran concentration is important for PDAC proliferation. Nuclear and cytosolic proteomic analysis revealed altered subcellular proteome in RCC1 KD KPC tumorderived cells. Enriched Hallmark signature gene sets include Myc targets, G2M checkpoint, and E2F targets. RNA-seq of RCC1 KO cells showed widespread transcriptional alterations. Enriched GO terms include apoptotic signaling, extracellular matrix and cytokine activity. Enriched KEGG pathways include cytokine-cytokine receptor interaction. Upstream of RCC1, c-MYC activates the RCC1-Ran axis, and RCC1 KO cells show differential sensitivity to c-MYC inhibitors. Finally, RCC1 silencing sensitizes PDAC cells to Gemcitabine. Molecular characterization of conditional Rcc1fl/fl KO transgenic mouse model to study the role of RCC1 in PDAC in vivo is ongoing. Conclusion(s): Overall, our results show that RCC1 is implicated in the regulation of PDAC growth and is a potential target for therapeutic development.Copyright © 2024 AGA Institute		https://dx.doi.org/10.1016/S0016-5085%2824%2903396-1	Animals/Nonhumans and Humans Dataset	Should be Removed
S. F. A. Bannoura, A. Khan, H. Y. Uddin Md, H. Jang, H. Beal, E. Thangasamy, A. Kim, S. Wagner, K. U. Mohammad, R. Al-Hallak, M. N. Pasche, B. C. Azmi, A. S.	2023	Regulator of Chromosome Condensation (RCC1) a novel therapeutic target in pancreatic ductal adenocarcinoma drives tumor progression via the c-Myc-RCC1-Ran axis	bioRxiv.	18			Pancreatic ductal adenocarcinoma (PDAC) is a highly lethal malignancy with limited therapeutic options. Here we for the first time evaluated the role of regulator of chromosome condensation 1 (RCC1) in PDAC subsistence and drug resistance. RCC1 expression was found to be elevated in PDAC tissues in comparison with normal pancreatic tissues and was linked to poor prognosis. RCC1 silencing in a panel of PDAC cells by RNA interference and CRISPR-Cas9 resulted in reduced cellular proliferation in 2D and 3D cultures. RCC1 KD reduced migratory and clonogenic ability, enhanced apoptosis, and altered cell cycle distribution in human PDAC cells as well as cells isolated from the LSL-KrasG12D/+ LSL-Trp53R172H/+ Pdx1-Cre (KPC) mouse tumors. Subcutaneous cell-derived xenografts show significantly attenuated growth of RCC1 KO tumors. Mechanistically, RCC1 knockdown resulted in disruption of subcellular Ran distribution indicating that stable nuclear Ran localization is critical for PDAC proliferation. Nuclear and cytosolic proteomic analysis revealed altered subcellular proteome in RCC1 KD KPC-tumor-derived cells. Altered cytoplasmic protein pathways include several metabolic pathways and PI3K-Akt signaling pathway. Pathways enriched in altered nuclear proteins include cell cycle, mitosis, and RNA regulation. RNA sequencing of RCC1 KO cells showed widespread transcriptional alterations. Upstream of RCC1, c-Myc activates the RCC1-Ran axis, and RCC1 KO enhances the sensitivity of PDAC cells to c-Myc inhibitors. Finally, RCC1 knockdown resulted in the sensitization of PDAC cells to Gemcitabine. Our results indicate that RCC1 is a potential therapeutic target in PDAC that warrants further clinical investigations.Copyright The copyright holder for this preprint is the author/funder, who has granted bioRxiv a license to display the preprint in perpetuity. All rights reserved. No reuse allowed without permission.		https://dx.doi.org/10.1101/2023.12.18.572102	Animals/Nonhumans and Humans Dataset	Should be Removed
U. Y. Banerji, W. O'Leary, M. T. Bush, N. Gurung, S. Snapir, A. Bamber, J. C. Tunariu, N.	2024	First-in-human study of acoustic cluster therapy consisting of PS101 combined with chemotherapy and insonation in patients with liver metastases of colorectal cancer origin	Cancer Research. Conference: American Association for Cancer Research Annual Meeting, AACR	84	6 Supplement		Background: Suboptimal delivery of anti-cancer agents to cancer tissue compromises the effectiveness of therapeutics. PS101 consists of microclusters of perfluorobutane microbubbles and perfluoromethylcyclopentane (PFMCP) microdroplets. Acoustic cluster therapy (ACT) consists of PS101 administered intravenously and insonated over a tumour with diagnostic ultrasound (2 MHz or above), which fuses the components of PS101 to form larger ACT bubbles that are temporarily trapped in capillaries, followed by low frequency (0.5 MHz) insonation, which induces oscillation of the ACT bubbles, stretching capillaries. Given concurrently with chemotherapy, this enhances delivery of chemotherapy to target tissues. Method(s): We describe a first-in-human phase1 study to evaluate the safety and tolerability, pharmacokinetics, and preliminary anti-cancer activity of ACT treatment and the chemotherapy regimens FOLFOX or FOLFIRI in patients with liver metastases of colorectal origin (NCT04021277). The dose escalation cohorts evaluated safety of 20 muL/kg and 40 muL/kg dose levels of PS101 combined with chemotherapy. The primary assessment of anti-tumor activity consisted of withinpatient comparison of radiographic responses between ACT-treated lesions (insonated) and control lesions (non-insonated). Result(s): We had previously treated mice bearing SW620 xenografts treated with a control arm of Irinotecan at 60 mg/kg IP or Irinotecan plus PS101 at 2ml/kg and insonation in the experimental arm and showed a difference in survival in the experimental arm 34 days Vs 54 days p <0.01 (1). In the first in human clinical trial 8 patients were enrolled into the dose escalation part of the study, of which 2 subjects were not evaluable for dose escalation decision. There were no CTCAE grade 3, or above AEs or SAEs related to PS101 or the ultrasound. 4/8 patients discontinued treatment due to AEs -all related to chemotherapy. Median plasma concentration of PFMPC 5 minutes after the injection was 117 ng/ml (n=3, range 82 to 158) in the 20 mul/kg cohort and 233 ng/ml (n=4, range 217 to 275) in the 40 mul/kg cohort. 5 out of 6 patients had greater shrinkage of the insonated lesion compared with control lesions. The median percentage difference in maximum diameter of lesions between baseline and week 8 assessments, for insonated and non-insonated lesions, was -16% (range 25 to -42) and -3% (range 12 to -19), respectively. The dose expansion part of the study is ongoing, randomizing patients receiving FOLFIRI chemotherapy up to 10 patients each between 20 mul/kg and 40 mul/kg dose levels. Conclusion(s): Following preclinical activity in xenograft models, the ongoing first in human study of ACT in patients with colorectal cancer has shown clinical translation of differential activity in insonated metastasis.		https://dx.doi.org/10.1158/1538-7445.AM2024-6221	Animals/Nonhumans and Humans Dataset	Should be Retained
D. S. R. G. Bandi, P. N. Sarvesh, S. Maxuitenko, Y. Foote, J. B. Keeton, A. B. Chen, X. Buchsbaum, D. Piazza, G. El-Rayes, B.	2024	ADT-1004: A promising pan-RAS inhibitor for targeting KRAS mutations in pancreatic ductal adenocarcinoma	Cancer Research. Conference: American Association for Cancer Research Annual Meeting, AACR	84	6 Supplement		Background/Objective: Pancreatic ductal adenocarcinoma (PDAC) is a highly challenging cancer with a dismal 5-year survival rate of under 12%. More than 90% of PDAC cases involve mutations in the GTPase KRAS. Unfortunately, existing drugs targeting the RAS family, like sotorasib, exclusively address the KRAS-G12C mutation, mainly found in NSCLC. In PDAC, most patients are diagnosed at advanced stages with unresectable tumors that exhibit various genetic mutations. Approximately 70% of these cases have KRAS-G12D mutations, often co-occurring with KRAS-G12V, KRAS-G12C, and KRAS-G12R mutations. This highlights the urgent need for innovative treatments that effectively address the complex mutation landscape in PDAC and avoid resistance mechanisms associated with mutant-specific or pan-KRAS inhibitors. Method(s): KPC-Luc (1 x 105 ) and 2838C3-Luc (1.5 x 105 ) PDAC cells carrying the KRAS-G12D mutation were injected into the pancreas of C57BL/6J mice. After one week, the mice were randomly divided into treatment groups (n =7 per group) and received oral ADT-1004 at a dose of 40mg/kg body weight five times a week for four weeks. Tumor burden was assessed by bioluminescence signals using the IVIS Xenogen imaging system for patient-derived xenografts from PDAC patients with the KRAS-G12V mutation who were subcutaneously implanted in NSG mice. A week later, mice were randomized (n=7 per group) and treated orally with 40mg/kg of ADT-1004 five times a week for six weeks. Body weight and tumor size were measured twice weekly. Result(s): ADT-1004, a prodrug of ADT-007 that exhibits potent inhibitory effects on the proliferation of both human and murine RAS mutant PDAC cell lines with single-digit nM IC50 values, compared with muM IC50 in PDAC cells with WT RAS, was well tolerated in mice at a dose up to 175 mg/kg bid orally with sustained plasma levels of ADT-007 that exceeded IC50 values by 50-fold and even higher concentrations in pancreatic tumors. When administered orally at 40mg/kg body weight, ADT-1004 resulted in substantial growth inhibition of the KRAS-G12D and KRAS-G12V tumors, leading to profound tumor regression without any accompanying loss in body weight. ADT-1004 also displayed a significant inhibitory effect on ERK phosphorylation. Notably, this inhibition is effective regardless of the specific RAS mutational codon or isozyme, as it specifically targets activated RAS and disrupts downstream KRAS signaling pathways. Conclusion(s): These results highlight the promise of ADT-1004 as a potential breakthrough for treating PDAC. This novel pan-RAS inhibitor demonstrates potent inhibition of PDAC growth, irrespective of the specific KRAS mutation. Furthermore, it shows an excellent safety profile, with profound tumor regression and no impact on body weight in animal models. These findings open new possibilities for addressing the complex genetic landscape of PDAC.		https://dx.doi.org/10.1158/1538-7445.AM2024-5915	Animals/Nonhumans and Humans Dataset	Should be Removed
V. N. Bandara, V. M. Willett, V. J. Chapman, H. Lokman, N. A. Macpherson, A. M. Napoli, S. Gundsambuu, B. Foeng, J. Sadlon, T. J. Coombs, J. McColl, S. R. Barry, S. C. Oehler, M. K. Ricciardelli, C.	2024	Engineered CAR-T cells targeting the non-functional P2X purinoceptor 7 (P2X7) receptor as a novel treatment for ovarian cancer	Clinical and Translational Immunology	13(5) (no pagination)	e1512		Objectives: Recent studies have identified expression of the non-functional P2X7 (nfP2X7) receptor on various malignant cells including ovarian cancer, but not on normal cells, which makes it a promising tumour-associated antigen candidate for chimeric antigen receptor (CAR)-T-cell immunotherapies. In this study, we assessed the cytotoxic effects of nfP2X7-CAR-T cells on ovarian cancer using in vitro and in vivo models. Method(s): We evaluated the effects of nfP2X7-CAR-T cells on ovarian cancer cell lines (SKOV-3, OVCAR3, OVCAR5), normal peritoneal cells (LP-9) and primary serous ovarian cancer cells derived from patient ascites in vitro using monolayer and 3D spheroid assays. We also evaluated the effects of nfP2X7-CAR-T cells on patient-derived tissue explants, which recapitulate an intact tumour microenvironment. In addition, we investigated the effect of nfP2X7-CAR-T cells in vivo using the OVCAR-3 xenograft model in NOD-scid IL2Rgammanull (NSG) mice. Result(s): Our study found that nfP2X7-CAR-T cells were cytotoxic and significantly inhibited survival of OVCAR3, OVCAR5 and primary serous ovarian cancer cells compared with un-transduced CD3+ T cells in vitro. However, no significant effects of nfP2X7-CAR-T cells were observed for SKOV3 or normal peritoneal cells (LP-9) cells with low P2X7 receptor expression. Treatment with nfP2X7-CAR-T cells increased apoptosis compared with un-transduced T cells in patient-derived explants and correlated with CD3 positivity. Treatment with nfP2X7-CAR-T cells significantly reduced OVCAR3 tumour burden in mice compared with un-transduced CD3 cells for 7-8 weeks. Conclusion(s): This study demonstrates that nfP2X7-CAR-T cells have great potential to be developed as a novel immunotherapy for ovarian cancer.Copyright © 2024 The Author(s). Clinical & Translational Immunology published by John Wiley & Sons Australia, Ltd on behalf of Australian and New Zealand Society for Immunology, Inc.		https://dx.doi.org/10.1002/cti2.1512	Animals/Nonhumans and Humans Dataset	Should be Removed
O. M. Banafshi, E. Abdi, M. Ghaderi, E. Assadollahi, V. Khadem Erfan, M. B. Rezaei, M. J. Fathi, F.	2022	Effect of cigarette smoke condensate on mouse embryo development and expression of pluripotency and apoptotic genes in vitro	Zygote (Cambridge, England)	30(6)		768-772	The aim of the present study was to investigate the effect of cigarette smoke condensate (CSC) on in vitro development of mouse embryos. In total 3000 NMRI mice 2PN embryos were divided into six groups (n = 500). The test group was exposed to 20, 40, 80, 160 or 320 mug/ml of CSC. In the control group, CSC was not added to the culture medium during the development of 2PN embryos. The effects of 20 and 80 mug/ml of CSC on genes involved in pluripotency and apoptosis, and also, the aryl hydrocarbon receptor gene was assessed in the blastocysts. Our results showed that CSC had an adverse effect on the viability of mouse embryos at the concentrations of 80, 160 and 320 mug/ml compared with the control group (P < 0.05). In contrast, it had positive effects on the viability of mouse embryos at the concentrations of 20 and 40 mug/ml compared with the control group (P < 0.05). The 20 and 80 mug/ml concentrations of CSC increased the expression of pluripotency, apoptotic, and aryl hydrocarbon receptor genes in the blastocyst embryo stage compared with the control group (P < 0.05). It can be concluded that concentrations higher than 40 mug/ml of CSC have an adverse effect on mouse embryo development in the preimplantation stages. Also, 20 and 80 mug/ml concentrations of CSC have a significant effect on the expression of pluripotency, apoptotic, and the aryl hydrocarbon receptor genes in the blastocyst embryo stage compared with the control group.		https://dx.doi.org/10.1017/S0967199421000460	Animals/Nonhumans and Humans Dataset	Should be Removed
O. A. Banafshi, M. Assadollahi, V. Mohammadi, E. Ghaderi, E. Khadem Erfan, M. B. Rezaei, M. J. Aghamiri, V. Fathi, F.	2023	Effects of cigarette smoke condensate on reproduction in mice in vivo	Zygote (Cambridge, England)	31(3)		281-287	Smoking has dangerous and sometimes irreversible effects on various body tissues, including the reproductive system. We conducted this research to determine the in vivo effects of cigarette smoke condensate (CSC) on reproduction in mice. In this experimental in vivo study, 32 male and female NMRI mice were divided into four groups. The mice were injected with CSC (CSC-1R3F) for 28 days. The mice were mated 1 day after the last injection and observed daily for 1 week for the presence of a vaginal plug to track mating. We evaluated mating success rate, and sperm and oocyte quality, pregnancy outcome, childbearing status, and in vitro fertilization (IVF). The results showed a decrease in successful mating in female mice that received the CSC injections. CSC significantly influenced the number of offspring born to males. When the CSC was injected into male mice, there was a significant increase in the number of offspring compared with the group in which only the females received CSC injections. According to the results, there was a negative effect of CSC on morphological parameters in male and female mice. Also, successful IVF after exposure to CSC was significantly decreased in the female mice treated group. The results indicated that CSC significantly affected the number of offspring and fecundity success in females.		https://dx.doi.org/10.1017/S0967199423000072	Animals/Nonhumans and Humans Dataset	Should be Removed
O. A. C. Bamodu, C. C. Pisanic, T. R. Wu, A. T. H.	2024	The intricate interplay between cancer stem cells and cell-of-origin of cancer: implications for therapeutic strategies	Frontiers in Oncology	14(no pagination)	1404628		Background: Cancer stem cells (CSCs) have emerged as pivotal players in tumorigenesis, disease progression, and resistance to therapies. Objective(s): This comprehensive review delves into the intricate relationship between CSCs and the cell-of-origin in diverse cancer types. Design(s): Comprehensive review of thematically-relevant literature. Method(s): We explore the underlying molecular mechanisms that drive the conversion of normal cells into CSCs and the impact of the cell-of-origin on CSC properties, tumor initiation, and therapeutic responses. Moreover, we discuss potential therapeutic interventions targeting CSCs based on their distinct cell-of-origin characteristics. Result(s): Accruing evidence suggest that the cell-of-origin, the cell type from which the tumor originates, plays a crucial role in determining the properties of CSCs and their contribution to tumor heterogeneity. Conclusion(s): By providing critical insights into the complex interplay between CSCs and their cellular origins, this article aims to enhance our understanding of cancer biology and pave the way for more effective and personalized cancer treatments.Copyright © 2024 Bamodu, Chung, Pisanic and Wu.		https://dx.doi.org/10.3389/fonc.2024.1404628	Animals/Nonhumans and Humans Dataset	Should be Retained
F. L. Ballout, H. Bhat, N. Chen, L. Peng, D. Chen, Z. Chen, S. Sun, X. Giordano, S. Corso, S. Zaika, A. McDonald, O. Livingstone, A. S. El-Rifai, W.	2024	Targeting SMAD3 Improves Response to Oxaliplatin in Esophageal Adenocarcinoma Models by Impeding DNA Repair	Clinical Cancer Research	30(10)		2193-2205	Purpose: TGFb signaling is implicated in the progression of most cancers, including esophageal adenocarcinoma (EAC). Emerging evidence indicates that TGFb signaling is a key factor in the development of resistance toward cancer therapy. Experimental Design: In this study, we developed patientderived organoids and patient-derived xenograft models of EAC and performed bioinformatics analysis combined with functional genetics to investigate the role ofSMADfamily member 3 (SMAD3) in EAC resistance to oxaliplatin. Result(s): Chemotherapy nonresponding patients showed enrichment of SMAD3 gene expression when compared with responders. In a randomized patient-derived xenograft experiment, SMAD3 inhibition in combination with oxaliplatin effectively diminished tumor burden by impedingDNArepair. SMAD3 interacted directly with protein phosphatase 2A (PP2A), a key regulator of the DNA damage repair protein ataxia telangiectasia mutated (ATM). SMAD3 inhibition diminished ATM phosphorylation by enhancing the binding of PP2A to ATM, causing excessive levels of DNA damage. Conclusion(s): Our results identify SMAD3 as a promising therapeutic target for future combination strategies for the treatment of patients with EAC.Copyright © 2024 American Association for Cancer Research Inc.. All rights reserved.		https://dx.doi.org/10.1158/1078-0432.CCR-24-0027	Animals/Nonhumans and Humans Dataset	Should be Removed
F. L. Ballout, H. Bhat, N. Chen, L. Peng, D. Chen, Z. Giordano, S. Zaika, A. McDonald, O. G. Livingstone, A. S. El-Rifai, W.	2024	Smad3 Inhibition Sensitizes Esophageal Adenocarcinoma Cells to Oxaliplatin	Gastroenterology	166(5 Supplement)		S-689	Background: Resistance to standard chemoradiation treatments is a major challenge in esophageal adenocarcinoma (EAC) therapy. Emerging evidence indicates that TGF-beta signaling plays an important role in EAC tumorigenesis however, its role in EAC chemoresistance remains understudied. The aim of this study is to investigate the role of SMAD3 in EAC resistance to the frontline chemotherapeutic drug oxaliplatin. Method(s): Publicly available datasets were analyzed to determine SMAD3 expression in EAC versus normal samples. Western blot, quantitative real-time polymerase chain reaction, immunofluorescence staining, and flow cytometric analyses were utilized to validate bioinformatic results. Human EAC cell lines (OE33 and OE19) were treated with pharmacologic inhibitors or transfected with small interfering RNA and assessed for DNA damage and apoptotic cell death. Patientderived organoids and patient-derived xenograft models of EAC were used to confirm our findings in vivo. Result(s): SMAD3 was significantly upregulated in EAC versus normal tissue samples. Total and phosphorylated SMAD3 protein levels were upregulated in EAC tissues accompanied by increased expression of several genes regulated by SMAD3. Notably, oxaliplatin-resistant EAC cells exhibited overexpression of SMAD3. Knockdown or inhibition of SMAD3 hindered DNA repair and sensitized EAC cells to oxaliplatin treatment in vitro and in vivo. Mechanistically, SMAD3 promoted ATM phosphorylation by interacting with protein phosphatase 2A (PP2A) and sequentially inhibiting the binding of PP2A to ATM. Clinically, chemotherapy non-responding patients showed enrichment of SMAD3 gene expression when compared to responders in the clinical dataset GSE165252. Conclusion(s): Our results reveal a pivotal role for SMAD3 in mediating oxaliplatin resistance in EAC and thus hold a significant potential in guiding future drug development and combination strategies.Copyright © 2024 AGA Institute		https://dx.doi.org/10.1016/S0016-5085%2824%2902043-2	Animals/Nonhumans and Humans Dataset	Should be Removed
F. L. Ballout, H. Bhat, N. Chen, L. Peng, D. Chen, Z. Zaika, A. McDonald, O. El-Rifai, W.	2024	SMAD3 mediates oxaliplatin resistance in esophageal adenocarcinoma	Cancer Research. Conference: American Association for Cancer Research Annual Meeting, AACR	84	6 Supplement		Background: Resistance to conventional treatments is a significant barrier to esophageal adenocarcinoma (EAC) therapy. TGF-beta signaling appears to be important for EAC tumorigenesis however, its role in EAC chemoresistance remains understudied. This study investigates the role of SMAD3 in EAC resistance to the frontline chemotherapeutic drug oxaliplatin. Method(s): Publicly available datasets were analyzed to determine SMAD3 expression in EAC versus normal samples. Western blot, quantitative real-time polymerase chain reaction, immunofluorescence staining, and flow cytometric analyses were utilized to validate bioinformatic results. Human EAC cell lines (OE33 and OE19) were treated with pharmacologic inhibitors or transfected with small interfering RNA and assessed for DNA damage and apoptotic cell death. Patient-derived organoids and patientderived xenograft models of EAC were used to confirm our findings in vivo. Result(s): SMAD3 was significantly upregulated in EAC versus normal tissue samples. Total and phosphorylated SMAD3 protein levels were upregulated in EAC tissues accompanied by increased expression of several genes regulated by SMAD3. Notably, oxaliplatin-resistant EAC cells exhibited overexpression of SMAD3. Chemotherapy non-responding patients showed enrichment of SMAD3 gene expression when compared to responders in the clinical dataset GSE165252. Knockdown or inhibition of SMAD3 hindered DNA repair and sensitized EAC cells to oxaliplatin treatment in vitro and in vivo. Mechanistically, SMAD3 promoted ATM phosphorylation by interacting with protein phosphatase 2A (PP2A) and sequentially inhibiting the binding of PP2A to ATM. Conclusion(s): Our results reveal a pivotal role for SMAD3 in mediating oxaliplatin resistance in EAC and thus hold a significant potential in guiding future drug development and combination strategies.		https://dx.doi.org/10.1158/1538-7445.AM2024-4559	Animals/Nonhumans and Humans Dataset	Should be Removed
J. H. E. K. Baker, A. H. Liu, N. A. Wang, T. Liu, X. Teymori, S. Banath, J. P. Minchinton, A. I.	2024	Radiation and chemo-sensitizing effects of DNA-PK inhibitors are proportional in tumors and normal tissues	Molecular cancer therapeutics.	23			Inhibitors of DNA-PK sensitize cancers to radiotherapy and DNA-damaging chemotherapies, with candidates in clinical trials. However, the degree to which DNA-PK inhibitors also sensitize normal tissues remains poorly characterized. In this study we compare tumor growth control and normal tissue sensitization following DNA-PK inhibitors in combination with radiation and etoposide. FaDu tumor xenografts implanted in mice were treated with 10 - 15Gy irradiation +/- 3 - 100 mg/kg AZD7648. A dose-dependent increase in time to tumor volume doubling following AZD7648 was proportional to an increase in toxicity scores of the overlying skin. Similar effects were seen in the intestinal jejunum, tongue and FaDu tumor xenografts of mice assessed for proliferation rates at 3.5 days after treatment with etoposide or 5Gy whole body irradiation +/- DNA-PK inhibitors AZD7648 or peposertib (M3814). Additional organs were examined for sensitivity to DNA-PK inhibitor activity in ATM-deficient mice, where DNA-PK activity is indicated by surrogate marker gammaH2AX. Inhibition was observed in heart, brain, pancreas, thymus, tongue and salivary glands of ATM-deficient mice treated with the DNA-PK inhibitors relative to radiation alone. Similar reductions are also seen in ATM-deficient FaDu tumor xenografts where both pDNA-PK and gammaH2AX staining could be performed. Conclusion(s): DNA-PK inhibitor-mediated sensitization to radiation and DNA-damaging chemotherapy is not limited to tumor tissues, but also extends to normal tissues sustaining DNA damage. These data are useful for interpretation of the sensitizing effects of DNA damage repair inhibitors, where a therapeutic index showing greater cell-killing effects on cancer cells is crucial for optimal clinical translation.		https://dx.doi.org/10.1158/1535-7163.MCT-23-0681	Animals/Nonhumans and Humans Dataset	Should be Removed
N. H. Bagegni, B. Nehring, L. Luo, J. Kennedy, L. Trivedi, M. Bhave, M. Said, R. Ma, C.	2024	Preliminary results of a phase I dose escalation study of eribulin in combination with copanlisib in patients with metastatic triple negative breast cancer (TNBC)	Cancer Research. Conference: San Antonio Breast Cancer Symposium. San Antonio, TX United States	84	9 Supplement		Background: Aberrant PI3K pathway signaling is frequently observed in TNBC. Increasing evidence indicate that PI3K pathway activation maintains the stemness and chemoresistance of breast cancer stem cells (CSCs). PI3K inhibition sensitizes CSCs to chemotherapy. Eribulin (E), a non-taxane microtubule dynamics inhibitor, showed overall survival benefit in metastatic HER2 negative BC. Preclinically, the addition of copanlisib (C), a potent pan-class I PI3K inhibitor that is highly selective against alpha and delta PI3K isoforms, improved anti-tumor effect in both E-sensitive and resistant TNBC patient-derived xenograft models, irrespective of PIK3CA/PTEN alteration status. Here we report the preliminary data of the phase I dose escalation trial of E+C in patients with metastatic TNBC. Method(s): This trial includes a phase I study to determine the dose limiting toxicity (DLT) and recommended phase 2 dose (RP2D) of E+C, followed by a randomized phase II study of E+C (at RP2D) versus E (stratified by tumor PIK3CA/PTEN mutation status) with progression-free survival (PFS) as the primary endpoint. Key eligibility included patients with: metastatic TNBC who progressed on <=5 lines of chemotherapy, prior anthracycline/taxane chemotherapy (unless contraindicated), ECOG 0-1, adequate organ function and known tumor PIK3CA/PTEN/AKT mutation status. Key exclusions include: prior receipt of E or any PI3K/mTOR/AKT inhibitor, grade >=2 neuropathy, presence of tumor AKT mutation, and uncontrolled diabetes, hypertension or congenital QT prolongation. A 3+3 design was used to determine the DLT and RP2D. Dose level 1 (DL1) started with E at 1.1 mg/m2 mg IV and C at 45 mg IV on days (D) 1/8 of 21-D cycle, with the potential to escalate to 2 additional dose levels -DL2: E 1.4 mg/m2 and C 45 mg on D 1/8 DL3: E 1.4 mg/m2 and C 60 mg on D 1/8. Result(s): Eight patients were enrolled in the phase I study and received at least 1 dose of E+C. The median age was 48.5 (range, 26-67) years. The majority of patients identified as White (additionally 2 Hispanic, 1 Black) and had an ECOG performance status of 1 (n=6, 75.0%). Tumor PIK3CA and PTEN alterations were each observed in 1 patient. Median number of cycles received were 2 (range, 1-5). All 8 patients had at least 1 treatment-related adverse event (TRAE). The most common TRAEs across all dose levels were: lymphopenia (n=5, 62.5%), neutropenia (n=5, 62.5%), hyperglycemia (n=4, 50.0%), anemia (n=4, 50.0%) and fatigue (n=4, 50.0%) most toxicities were grade (G) 1-2. G3 hyperglycemia and hypertension were observed in 1 patient each, were medically managed and did not lead to treatment interruption. 1 patient was diagnosed with pulmonary embolism, possibly attributed to study therapy and breast cancer. DLTs were reported in 2 of 2 patients treated at DL2 -1 patient developed G3 rash responsive to oral corticosteroids, and 1 patient developed G3 acute kidney injury in the setting of hypovolemia and discontinued study therapy. No additional patients were enrolled in DL2. No DLTs were observed in all 6 patients treated at DL1. 1 patient treated at DL1 had possible G1 non-infectious pneumonitis that resolved spontaneously on short interval imaging. Stable disease was observed in 2 of 6 response-evaluable patients (33.3%). 1 patient achieved regression of cutaneous disease following 1 cycle of therapy as assessed by the treating investigator. DL1, E at 1.1 mg/m2 plus C at 45 mg IV, was determined to be the RP2D. Tumor tissue biomarker analysis is underway. Conclusion(s): These data indicate that E+C at DL1 is a well-tolerated regimen warranting further investigation. The study is actively enrolling patients to the phase II study.		https://dx.doi.org/10.1158/1538-7445.SABCS23-PO1-06-14	Animals/Nonhumans and Humans Dataset	Should be Retained
M. O. Badri, M. Hayati, A. Bijani, B. Samimi, R. Abdoli, A. Nowak, O. Diaz, D. Eslahi, A. V.	2024	The global prevalence and associated risk factors of Eimeria infection in domestic chickens: A systematic review and meta-analysis	Veterinary Medicine and Science	10(4) (no pagination)	e1469		Background: Eimeria is a protozoan parasite that affects poultry, particularly chickens, causing a disease known as coccidiosis. This disease imposes substantial significant economic challenges to the poultry sector. Objective(s): The current study aimed to estimate the global prevalence and associated risk factors of Eimeria in domestic chickens. Method(s): Multiple databases (Scopus, PubMed, ProQuest, Web of Science and Google Scholar) were searched for articles published until June 2023. The pooled prevalence was estimated using a random-effects model with a 95% confidence interval. The statistical analysis was conducted using meta packages in R version (3.6.1). Result(s): In total, 41 articles fulfilled the eligibility criteria. The global pooled prevalence was 44.3% (36.9%-51.8%) with Eimeria tenella (38.7%, 30.1%-47.7%) as the most prevalent species. The highest pooled prevalence was related to the Western Pacific Region (80.5%, 72.6%-87.3%) and urban areas (44.4%, 36.5%-52.6%). Moreover, areas with humid subtropical climates represent the highest overall prevalence (75.8%, 46.6%-95.9%). Conclusion(s): The necessity for robust and innovative strategies for preventing and managing this disease cannot be overstated. Addressing Eimeria impact is crucial not only for safeguarding poultry health but also for sustaining the economic viability of the poultry industry.Copyright © 2024 The Author(s). Veterinary Medicine and Science published by John Wiley & Sons Ltd.		https://dx.doi.org/10.1002/vms3.1469	Animals/Nonhumans and Humans Dataset	Should be Removed
J. B. C. Badenoch, I. Rengasamy, E. R. Watson, C. J. Butler, M. Hussain, Z. Rooney, A. G. Zandi, M. S. Lewis, G. David, A. S. Houlihan, C. F. Easton, A. Michael, B. D. Kuppalli, K. Nicholson, T. R. Pollak, T. A. Rogers, J. P.	2022	Neurological and psychiatric presentations associated with human monkeypox virus infection: a systematic review and meta-analysis	medRxiv.	5			Objectives Neuropsychiatric presentations of monkeypox (MPX) infection have not been well characterised, Despite evidence of nervous system involvement associated with two related Orthopoxviruses, in the case of smallpox infection (with the variola virus) and smallpox vaccination (which contains live vaccinia virus). In this systematic review and meta-analysis, we aim to determine the prevalence and describe the spectrum of neurological and psychiatric presentations of MPX. Design Systematic review and meta-analysis Data sources MEDLINE, EMBASE, PsycINFO, AMED and pre-print server (MedRxiv) searched up to 31/05/2022 Eligibility criteria for study selection and analysis Any study design of humans infected with MPX that reported neurological or psychiatric presentation. Studies which included more than ten individuals, and symptoms that were reported in a minimum of two separate studies were eligible for meta-analysis Data synthesis Results were pooled with random-effects meta-analysis to calculate generalised linear mixed models and corresponding 95% confidence intervals for each prevalence outcome. Heterogeneity was measured with the I2 statistic. All included studies are summarised through a narrative synthesis. Risk of bias was assessed with the Newcastle Ottawa Scale and the Joanna Briggs Institute quality assessment tool. Results From 1,702 unique studies, we extracted data on 19 eligible studies (1,512 participants, 1,031 with confirmed infection using CDC criteria or PCR testing) most of which were cohort studies and case series with no controlled populations. Study quality was generally moderate. Six clinical features were eligible for meta-analysis, of which the most prevalent were myalgia in 55.5% [95%CI 12.1-91.9%], headache 53.8% [30.6-75.4%], fatigue 36.2% [2.0-94.0%], seizure 2.7% [0.6-10.2%], confusion 2.4% [1.1-5.2%] and encephalitis 2.0% [0.5-8.2%]. Heterogeneity significantly varied across clinical features (I2=0%-98.7%). Other reported presentations not eligible for meta-analysis included sensory-perceptual disturbance (altered vision, dizziness, and photophobia) and psychiatric symptoms (anxiety and depression). Conclusions There is preliminary evidence for a range of neurological and psychiatric presentations of MPX, ranging from commonly reported and nonspecific neurological symptoms (myalgia and headache) to rarer but more severe neurological complications, such as encephalitis and seizures. There is less evidence regarding the psychiatric sequelae of MPX, and although there are multiple reports of anxiety and depression the prevalence of these symptoms is unknown. MPX-related nervous system presentations may warrant surveillance within the current MPX outbreak, with prospective longitudinal studies evaluating the mid to long-term sequelae of the virus. Robust methods to evaluate the potential causality of MPX with these clinical features are required at an individual and epidemiological level.Copyright The copyright holder for this preprint is the author/funder, who has granted medRxiv a license to display the preprint in perpetuity. All rights reserved. No reuse allowed without permission.		https://dx.doi.org/10.1101/2022.07.03.22277069	Animals/Nonhumans and Humans Dataset	Should be Retained
S. A. Azarkar, M. Lavasani, A. S. O. Ammameh, A. H. Goharipanah, F. Baloochi, K. Bakhshi, H. Jafari, A.	2024	Curcumin as a natural potential drug candidate against important zoonotic viruses and prions: A narrative review	Phytotherapy Research	38(6)		3080-3121	Zoonotic diseases are major public health concerns and undeniable threats to human health. Among Zoonotic diseases, zoonotic viruses and prions are much more difficult to eradicate, as they result in higher infections and mortality rates. Several investigations have shown curcumin, the active ingredient of turmeric, to have wide spectrum properties such as anti-microbial, anti-vascular, anti-inflammatory, anti-tumor, anti-neoplastic, anti-oxidant, and immune system modulator properties. In the present study, we performed a comprehensive review of existing in silico, in vitro, and in vivo evidence on the antiviral (54 important zoonotic viruses) and anti-prion properties of curcumin and curcuminoids in PubMed, Google Scholar, Science Direct, Scopus, and Web of Science databases. Database searches yielded 13,380 results, out of which 216 studies were eligible according to inclusion criteria. Of 216 studies, 135 (62.5%), 24 (11.1%), and 19 (8.8%) were conducted on the effect of curcumin and curcuminoids against SARS-CoV-2, Influenza A virus, and dengue virus, respectively. This review suggests curcumin and curcuminoids as promising therapeutic agents against a wide range of viral zoonoses by targeting different proteins and signaling pathways.Copyright © 2024 John Wiley & Sons Ltd.		https://dx.doi.org/10.1002/ptr.8119	Animals/Nonhumans and Humans Dataset	Should be Retained
A. R. Auplish, E. Booijink, Y. de Balogh, K. Peyre, M. Taylor, K. Sumption, K. Hasler, B.	2024	Current evidence of the economic value of One Health initiatives: A systematic literature review	One Health	18(no pagination)	100755		Funding and financing for One Health initiatives at country level remain challenging as investments commonly require demonstrated evidence of economic value or returns. The objectives of this review were to i) identify, critically analyse and summarise quantitative evidence of the net economic value of One Health initiatives ii) document methodologies commonly used in the scientific literature and iii) describe common challenges and any evidence gaps. Scientific databases were searched for published literature following the PRISMA guidelines and an online survey and workshop with subject matter experts were used to identify relevant grey literature. Studies were included if they reported on quantitative costs and benefits (monetary and non-monetary) and were measured across at least two sectors. Relevant publications were analysed and plotted against the six action tracks of the Quadripartite One Health Joint Plan of Action to help classify the initiatives. Ninety-seven studies were included. Eighty studies involved only two sectors and 78 reported a positive economic value or return. Of those studies that reported a positive return, 49 did not compare with a sectoral counterfactual, 28 studies demonstrated an added value of using a cross-sectoral approach, and 6 studies demonstrated an added value of One Health communication, collaboration, coordination, and capacity building. Included studies most frequently related to endemic zoonotic, neglected tropical and vector-borne diseases, followed by health of the environment and food safety. However, diversity in economic analysis methodology between studies included resulted in difficulty to compare or combine findings. While there is a growing body of evidence of the value of One Health initiatives, a substantial part of the evidence still focuses on traditional" One Health topics, particularly zoonoses. Developing a standardised and practical approach for One Health economic evaluation will facilitate assessment of the added value and gather evidence for One Health to be invested in and endorsed by multiple sectors.Copyright © 2023"		https://dx.doi.org/10.1016/j.onehlt.2024.100755	Animals/Nonhumans and Humans Dataset	Should be Retained
J. F. B. Augusto, C. Diekmann, F. Zuckermann, A.	2024	The value of extracorporeal photopheresis as an immunosuppression-modifying approach in solid organ transplantation: a potential solution to an unmet medical need	Frontiers in Immunology	15(no pagination)	1371554		Allograft rejection is a critical issue following solid organ transplantation (SOT). Immunosuppressive therapies are crucial in reducing risk of rejection yet are accompanied by several significant side effects, including infection, malignancy, cardiovascular diseases, and nephrotoxicity. There is a current unmet medical need with a lack of effective minimization strategies for these side effects. Extracorporeal photopheresis (ECP) has shown potential as an immunosuppression (IS)-modifying technique in several SOT types, with improvements seen in acute and recurrent rejection, allograft survival, and associated side effects, and could fulfil this unmet need. Through a review of the available literature detailing key areas in which ECP may benefit patients, this review highlights the IS-modifying potential of ECP in the four most common SOT procedures (heart, lung, kidney, and liver transplantation) and highlights existing gaps in data. Current evidence supports the use of ECP for IS modification following SOT, however there is a need for further high-quality research, in particular randomized control trials, in this area.Copyright © 2024 Augusto, Benden, Diekmann and Zuckermann.		https://dx.doi.org/10.3389/fimmu.2024.1371554	Animals/Nonhumans and Humans Dataset	Should be Retained
G. J. Augustin, J. H. Kim, M. K. Hur, S. S. Lee, J. H. Hwang, Y.	2024	Stem Cell-Based Therapies and Tissue Engineering Innovations for Tendinopathy: A Comprehensive Review of Current Strategies and Future Directions	Advanced Therapeutics	7(6) (no pagination)	2300425		Tendon diseases commonly lead to physical disability, exerting a profound impact on the routine of affected patients. These conditions respond poorly to existing treatments, presenting a substantial challenge for orthopedic scientists. Research into clinical translational therapy has yet to yield highly versatile interventions capable of effectively addressing tendon diseases, including tendinopathy. Stem cell-based therapies have emerged as a promising avenue for modifying the biological milieu through the secretion of regenerative and immunomodulatory factors. The current review provides an overview of the intricate tendon microenvironment, encompassing various tendon stem progenitor cells within distinct tendon sublocations, gene regulation, and pathways pertinent to tendon development, and the pathology of tendon diseases. Subsequently, the advantages of stem cell-based therapies are discussed that utilize distinct types of autologous and allogeneic stem cells for tendon regeneration at the translational level. Moreover, this review outlines the challenges, gaps, and future innovations to propose a consolidated stem cell-based therapy to treat tendinopathy. Finally, regenerative soluble therapies, insoluble bio-active therapies, along with insoluble bio-active therapies, and implantable 3D scaffolds for tendon tissue engineering are discussed, thereby presenting a pathway toward enhanced tissue regeneration and engineering.Copyright © 2024 The Authors. Advanced Therapeutics published by Wiley-VCH GmbH.		https://dx.doi.org/10.1002/adtp.202300425	Animals/Nonhumans and Humans Dataset	Should be Retained
A. O. Atieh, A. Vitenshtein, A. Cinamon, G. Paz, K. Rovis, T. Brilc, P. Mandelboim, O. Jonjic, S. Tsukerman, P.	2024	First-in-class anti-PVR mAb NTX1088 advancing through Phase I: Safe and potent in restoring DNAM1 expression to enhance antitumor immunity	Cancer Research. Conference: American Association for Cancer Research Annual Meeting, AACR	84	6 Supplement		NTX1088, a first-in-class anti-PVR (CD155) mAb, is currently evaluated in a Phase 1, open-label, multi-center study (NCT05378425). The trial initiated at MD Anderson Cancer Center, and was expanded into additional sites, including City of Hope, Ochsner Health, Sheba Medical Center and Hadassah Medical Center. Study objectives are safety, dose-finding, and efficacy with focus on pharmacokinetics, pharmacodynamics, and biomarker discovery. NTX1088 is investigated as a single agent and in combination with the anti-PD1 mAb, pembrolizumab (Keytruda) in patients with advanced solid malignancies. Ongoing dose escalation demonstrates a safe profile across ascending dose levels. NTX1088 is a high affinity humanized IgG4-S228P mAb that binds PVR and blocks all known interacting receptors at a single nM EC50. PVR, is a highly upregulated membrane protein on numerous tumor cells. PVR expression has been associated with worse patient outcome, due to its central role in immune suppression. PVR's impact is mediated through interaction with the key stimulatory receptor, DNAM1 (CD226), on T and NK cells, leading to internalization and degradation of DNAM1. PVR also interacts with the inhibitory immune checkpoint receptors, TIGIT, CD96 and KIR2DL5A. Blocking PVR by NTX1088 has multiple immune-stimulating roles, through restoration of DNAM1 immune activation function, while simultaneously neutralizing TIGIT, CD96 and KIR2DL5A inhibitory signals in immune cells. Importantly, DNAM1 downmodulation was recently identified as a key resistance mechanism to approved immune checkpoint inhibitors, and its restoration by NTX1088 is a novel MoA, not demonstrated previously by other therapies.In vitro, as a monotherapy, NTX1088 significantly increased immune cell activation, superior to TIGIT, CD112R, and PD1 antibody blockade, leading to a greater immune-mediated tumor cell killing, IFNgamma secretion, and CD137 induction. Importantly, only NTX1088 was able to restore DNAM1 to the surface of immune cells. Synergy was obtained when NTX1088 was combined with PD1 blockers, or with the anti-CD112R mAb, NTX2R13.Syngeneic models of PVRK.O, demonstrated a complete immune-mediated tumor regression. Numerous humanized murine xenograft models were investigated whereby NTX1088 exhibited robust tumor growth inhibition as a standalone and in combination with PD1 blockade.In conclusion, PVR blockade by NTX1088 has a remarkable pre-clinical efficacy, suggesting a potential clinical breakthrough, based on its ability to simultaneously overcome multiple tumor escape mechanisms. First-in-human (FIH) trial is currently ongoing and biomarker analysis is showing initial mechanistic proof of concept for NTX1088 mode of action, including the restoration of DNAM1 surface expression on patients' immune cells. This is the first case of surface DNAM1 elevation in clinical settings.		https://dx.doi.org/10.1158/1538-7445.AM2024-7539	Animals/Nonhumans and Humans Dataset	Should be Retained
N. W. Athukorala, S. Yatawara, L. Weerakoon, K.	2024	A Systematic Review of Zoonotic Disease Prevalence in Sri Lanka (2000-2022)	Vector borne and zoonotic diseases	22			Background: The burden of zoonotic diseases in developing countries is significantly underestimated, influenced by various factors such as misdiagnosis, underreporting, natural disasters, climate change, resource limitations, rapid unplanned urbanization, poverty, animal migration, travel, ecotourism, and the tropical environmental conditions prevalent in the region. Despite Sri Lanka's provision of a publicly funded free health care system, zoonoses still contribute significantly to the burden of communicable diseases in the country. This study serves as a timely and exhaustive systematic review of zoonoses reported over the past 22 years in Sri Lanka. Material(s) and Method(s): This systematic review adhered to the guidelines provided by the Preferred Reporting Items for Systematic Reviews and Meta-Analyses" (PRISMA) statement. A systematic literature search was conducted between July and September 2022, utilizing the following databases and sources: Google Scholar, PubMed, Cochrane Library, Weekly Epidemiological Reports, and Rabies Statistical Bulletins published by the Ministry of Health, Sri Lanka. Result(s): From the initial database search, 1,710 articles were identified. After excluding nonzoonotic diseases, duplicated reports, inaccessible articles, and those not meeting the inclusion criteria, 570 reports were evaluated for eligibility. Of these, 91 reports were selected for data extraction, comprising 58 original research articles, 10 case reports, 16 weekly epidemiological reports, and 7 rabies statistical bulletins. Over the study period (2000-2022), 14 parasitic, 7 bacterial, and 7 viral zoonoses have been reported in Sri Lanka. Notably, leptospirosis emerged as the most reported zoonotic disease in the country. Conclusion(s): In response to these findings, we strongly recommend the implementation of a tailored, country-specific prevention and control program. To achieve this goal effectively, we emphasize the importance of adopting a country-specific "One Health" approach as a comprehensive framework for managing and controlling zoonotic diseases in Sri Lanka."		https://dx.doi.org/10.1089/vbz.2023.0141	Animals/Nonhumans and Humans Dataset	Should be Retained
T. M. A.-d.-S. Assis, A. L. F. Cota, G. Rocha, M. F. Werneck, G. L.	2020	Cost-effectiveness of a canine visceral leishmaniasis control program in Brazil based on insecticide-impregnated collars	Revista da Sociedade Brasileira de Medicina Tropical	53		e20200680	INTRODUCTION: The use of insecticide-impregnated dog collars is a potentially useful tool for the control of visceral leishmaniasis. The objective of the present study was to perform a cost-effectiveness analysis of a program based on insecticide-impregnated collars compared to traditional visceral leishmaniasis control strategies used in Brazil. METHOD(S): A cost-effectiveness analysis was performed from the perspective of the Unified Health System, using data from the Visceral Leishmaniasis Control Program implemented in the municipality of Montes Claros, Minas Gerais. The direct costs of the three control strategies, which were 1) canine infection screening + sacrifice, 2) residual chemical control of the vector, and 3) insecticide-impregnated dog collars (Scalibor), were evaluated over the two-year study period. RESULT(S): The total cost of the program in the area subjected to the traditional control strategies (strategies 1 and 2 control area) was R$ 1,551,699.80, and in the area subjected to all three control strategies (intervention area), it was R$ 1,898,190.16. The collar program was considered highly cost-effective at preventing canine visceral leishmaniasis (incremental cost-effectiveness ratio of approximately R$ 578 per avoided dog sacrifice). CONCLUSION(S): These results provide support for the decision by the Brazilian Ministry of Health in 2019 to provide insecticide-impregnated collars for the control of canine visceral leishmaniasis in a pilot project.		https://dx.doi.org/10.1590/0037-8682-0680-2020	Animals/Nonhumans and Humans Dataset	Should be Removed
L. V. G. Ashton, B. Afzali, M. F. Gustafson, D. Macneill, A. L.	2020	Treatment of an alveolar rhabdomyosarcoma allograft with recombinant myxoma virus and oclacitinib	Oncolytic Virotherapy	9		17-29	Purpose: Rhabdomyosarcomas (RMS) are difficult tumors to treat with conventional therapies. Publications indicate that oncolytic virotherapy (OV) could benefit cancer patients with tumors that are refractory to conventional treatments. It is believed that the efficacy of OV can be enhanced when used in combination with other treatments. This study evaluated the response of mice with aggressive alveolar RMS (ARMS) allografts to treatment with an OV [recombinant myxoma virus (MYXVDELTAserp2)] in combination with a Janus kinase (JAK) inhibitor (oclacitinib). Oclacitinib is known to inhibit JAK1 and JAK2 cell signaling path-ways, which should limit the antiviral Type I interferon response. However, oclacitinib does not inhibit immune pathways that promote antigen presentation, which help stimulate an anti-cancer immune response. Material(s) and Method(s): To determine if MYXVDELTAserp2 and oclacitinib could improve outcomes in animals with ARMS, nude mice were inoculated subcutaneously with murine ARMS cells to establish tumors. Immune responses, tumor growth, and clinical signs in mice treated with combination therapy were compared to mice given placebo therapy and mice treated with OV alone. Result(s): Combination therapy was safe no viral DNA was detected in off-target organs, only within tumors. As predicted, viral DNA was detected in tumors of mice given oclaci-tinib and MYXVDELTAserp2 for a longer time period than mice treated with OV alone. Although tumor growth rates and median survival times were not significantly different between groups, clinical signs were less severe in mice treated with OV. Conclusion(s): Our data indicate that MYXVDELTAserp2 treatment benefits mice with ARMS by reducing clinical signs of disease and improving quality of life.Copyright © 2020 Ashton et al.		https://dx.doi.org/10.2147/OV.S252727	Animals/Nonhumans and Humans Dataset	Should be Removed
M. V. A. Ashley, T. Huiping, L. Terry, H. Christopher, C. H.	2024	Targeted intracellular delivery to hypoxic human breast cancer stem cells	bioRxiv.	15			Cancer stem cells (CSCs) comprise the root of cancers and remain a therapeutic challenge since they are quiescent, resist traditional therapies and are fundamentally tumorigenic. Therefore, effective cancer treatments require CSC-targeted approaches that function in representative CSC microenvironments. CSCs exhibit few distinguishable and targetable characteristics, however phosphatidylserine (PS) exposure on the cell surface and localization to hypoxic regions of the tumor are speculated traits. We have reported that a truncated protein S (GlaS) binds PS and is internalized, enabling intracellular delivery of molecular payloads. GlaS delivery was evaluated in patient-derived CD44+ mammary CSCs under different oxygen concentrations. A higher percentage of CD44+GlaS+ cells were observed in hypoxia compared to cells in physoxia or hyperoxia that tracked to small CD44+ cells, which are likely aggressive tumorigenic CSCs. Delivery of therapeutics to the cytoplasm of CSCs will enable new therapies directed at intracellular targets, ultimately eliminating CSCs.Copyright The copyright holder for this preprint is the author/funder, who has granted bioRxiv a license to display the preprint in perpetuity. It is made available under a CC-BY 4.0 International license.		https://dx.doi.org/10.1101/2024.01.12.575071	Animals/Nonhumans and Humans Dataset	Should be Removed
E. H. Arsevska, T. Singleton, D. A. Noble, P. J. M. Caminade, C. Eneanya, O. A. Jones, P. H. Medlock, J. M. Hansford, K. M. Bonannella, C. Radford, A. D.	2024	Risk factors for tick attachment in companion animals in Great Britain: a spatiotemporal analysis covering 2014-2021	Parasites and Vectors	17(1) (no pagination)	29		Background: Ticks are an important driver of veterinary health care, causing irritation and sometimes infection to their hosts. We explored epidemiological and geo-referenced data from > 7 million electronic health records (EHRs) from cats and dogs collected by the Small Animal Veterinary Surveillance Network (SAVSNET) in Great Britain (GB) between 2014 and 2021 to assess the factors affecting tick attachment in an individual and at a spatiotemporal level. Method(s): EHRs in which ticks were mentioned were identified by text mining domain experts confirmed those with ticks on the animal. Tick presence/absence records were overlaid with a spatiotemporal series of climate, environment, anthropogenic and host distribution factors to produce a spatiotemporal regression matrix. An ensemble machine learning spatiotemporal model was used to fine-tune hyperparameters for Random Forest, Gradient-boosted Trees and Generalized Linear Model regression algorithms, which were then used to produce a final ensemble meta-learner to predict the probability of tick attachment across GB at a monthly interval and averaged long-term through 2014-2021 at a spatial resolution of 1 km. Individual host factors associated with tick attachment were also assessed by conditional logistic regression on a matched case-control dataset. Result(s): In total, 11,741 consultations were identified in which a tick was recorded. The frequency of tick records was low (0.16% EHRs), suggesting an underestimation of risk. That said, increased odds for tick attachment in cats and dogs were associated with younger adult ages, longer coat length, crossbreeds and unclassified breeds. In cats, males and entire animals had significantly increased odds of recorded tick attachment. The key variables controlling the spatiotemporal risk for tick attachment were climatic (precipitation and temperature) and vegetation type (Enhanced Vegetation Index). Suitable areas for tick attachment were predicted across GB, especially in forests and grassland areas, mainly during summer, particularly in June. Conclusion(s): Our results can inform targeted health messages to owners and veterinary practitioners, identifying those animals, seasons and areas of higher risk for tick attachment and allowing for more tailored prophylaxis to reduce tick burden, inappropriate parasiticide treatment and potentially TBDs in companion animals and humans. Sentinel networks like SAVSNET represent a novel complementary data source to improve our understanding of tick attachment risk for companion animals and as a proxy of risk to humans. Graphical Abstract: [Figure not available: see fulltext.].Copyright © 2024, The Author(s).		https://dx.doi.org/10.1186/s13071-023-06094-4	Animals/Nonhumans and Humans Dataset	Should be Retained
Anonymous	2024	Correction to Lancet Respir Med 2024 12: 207-16 (The Lancet Respiratory Medicine (2024) 12(3) (207-216), (S2213260023004083), (10.1016/S2213-2600(23)00408-3))	The Lancet Respiratory Medicine	12(7)		e42	Gioia F, Walti LN, Orchanian-Cheff A, Husain S. Risk factors for COVID-19-associated pulmonary aspergillosis: a systematic review and meta-analysis. Lancet Respir Med 2024 12: 207-16-In this Article, a study by Hashim and colleagues was omitted from the systematic review and meta-analysis. This error was highlighted in a letter from Dr Naresh Kumar Tripathy (Sanjay Gandhi Postgraduate Institute of Medical Sciences, Lucknow, India). With the addition of the omitted study, there have been revisions to the Summary Findings, Research in Context panel, Results, Discussion, and Figures 1, 3, and 4. Numbers and summary data representing the included studies have been updated the odds ratios, 95% CIs, p values, and I2 values have been updated for the risk factors of chronic obstructive pulmonary disease, chronic liver disease, invasive mechanical ventilation, interleukin-6 inhibitor treatment for COVID-19, and corticosteroid treatment for COVID-19 diabetes has been included as an associated factor (odds ratio 1.26 [95% CI 1.04-1.53], p=0.02 I2=37%) and the post-hoc all-cause mortality analysis has been updated. The new study has been added as reference number 43. The appendix has also been updated. The interpretation and conclusions are unchanged. These corrections have been made to the online version as of May 21, 2024. The Authors of the paper noted that, despite meeting the inclusion criteria, the study by Hashim and colleagues was overlooked by two independent reviewers and the list of excluded papers was not revisited, in contrast to the list of included manuscripts, compounding the oversight. This experience underscores the importance of systematically revisiting both included and excluded studies in systematic reviews, particularly in scenarios involving extensive volumes of literature.Copyright © 2024 Elsevier Ltd		https://dx.doi.org/10.1016/S2213-2600%2824%2900121-8	Animals/Nonhumans and Humans Dataset	Should be Retained
Anonymous	2024	Correction to Primary T-cell-based delivery platform for in vivo synthesis of engineered proteins" (Bioeng Transl Med., (2024), 9, 1, e10605, 10.1002/btm2.10605)"	Bioengineering and Translational Medicine.				Radhakrishnan H, Newmyer SL, Ssemadaali MA, Javitz HS, Bhatnagar P. Primary T-cell-based delivery platform for in vivo synthesis of engineered proteins. Bioeng Transl Med. 2024 9(1):e10605. doi:10.1002/btm2.10605 Unlike the remainder of the manuscript where the data have been developed using pan CD3 T cells, Figure 4d-f used CD4 T cells. We apologize for this error. Corrections have been disclosed in the following places: Figure 4d-f labels, edited to indicate the use of CD4 T cells (Figure presented.) Figure 4 caption, edited to indicate the use of CD4 T cells FIGURE 4. Functional validation of the primary T-cell-based delivery platform. (a, b) In vitro validation of target-specific delivery function proportionate to the disease burden. FRalpha-specific primary T cells engineered for the NFAT-RE inducible delivery function showed proportionate increase in reporter activity when cocultured with target, (a) FRalpha+A2780cis and (b) FRalpha+KPCY cells, compared to their respective nontarget (FRalphaneg) control cells. (c) CAR T cells manufactured using the process developed for T-cell-based delivery platform reduced tumor burden. Tumor regression was observed in intraperitoneal (i.p.) KPCY tumors in NSG mice when treated with FRalpha-specific CAR T cells in a dose-dependent manner (n = 5 mice per group). Bioluminescence (Luc2 activity) from the i.p. tumors was used to assess the tumor burden in vivo. Statistical analysis was performed using two-way ANOVA and Tukey's multiple comparison test. There was a statistically significant interaction between days and FRalpha-specific CAR T-cell doses on tumor burden (F[18, 96] = 4.595, p < 0.0001). (d-f) The primary T-cell-based delivery platform manufactured using the same process was functional in vivo in an antigen-specific manner (n = 5 mice per group). FRalpha-specific primary CD4 T cells engineered for the NFAT-RE inducible delivery function were i.p. injected in i.p. FRalpha+A2780cis tumor-bearing NSG mice at 24-h interval for 5 days and NFAT-RE inducible effector (Nluc) activity was measured for 6 days including the day of injection as a baseline to assess the delivery function. A control group was included to assess any background signal that may arise from using the Nluc substrate with Luc2+ tumor cells and injected with FRalpha-specific primary CD4 CAR T cells (engineered without the NFAT-RE inducible effector [Nluc]) to maintain equivalent tumor burden. (d) Schematic of dosing, treatment, and imaging schedules, (e) bioluminescent images, and (f) quantification. All results are represented as mean +/- SEM. Statistical analysis and p values for (a), (b), and (f) were determined by multiple t test using Holm-Sidak method. *p < 0.05, **p < 0.01, and ***p < 0.001. A result in Section 2.3, edited to indicate the use of CD4 T cells Using primary CD4 T cells, we next manufactured FRalpha-CAR+ T cells with the delivery function, that is, upon engaging the target FRalpha antigen, the FRalpha-CAR activates the NFAT-RE signaling pathway to induce the expression of desired protein. The experiment schedule is detailed in Figure 4d and the results are shown in Figure 4e,f. Then, 2 x 106 FRalpha+Luc2+A2780cis cells were i.p. implanted in NSG mice. The 12-day-old xenograft tumors were i.p. treated with 2 x 106 FRalpha-CAR+ primary CD4 T cells (with NFAT-RE inducible Nluc reporter) on Days 0, 1, 2, 3, and 4. A control group was included to assess any background signal from using the Nluc substrate on Luc2+ tumor cells. This group was treated with i.p. injections of FRalpha-CAR+ primary CD4 T cells without NFAT-RE inducible Nluc reporter (control FRalpha-CAR+T cells) to maintain an equivalent tumor burden. The effector (Nluc) activity (Figure 4e) was measured and quantified (Figure 4f) at baseline (Day 0) as well as on days 1, 2, 3, 4, and 5. A significant increase in engineered effector activity (i.e., delivery function) was observed in the group treated with the FRalpha-CAR+ T cells with the delivery function (i.e., with NFAT-RE inducible Nluc reporter), confirming the target-indu ible in situ delivery function in the engineered primary T cells. Addition to the Key Resource Table in Section 4.1, to indicate the source of CD4 T cells (Table presented.) A method in Section 4.10, edited to indicate the use of CD4 T cells 4.10 In vivo validation of delivery function of the engineered T cells (engineered for delivery function with NFAT-RE delivery system). The in vivo validation of our T-cell based delivery system was performed in mice at SRI International in accordance with the guidelines from the Institutional Animal Care and Use Committee (Approval # 22001). Six- to 8-week-old female NOD.Cg-Prkdcscid Il2rgtm1Wjl/SzJ (NSG) mice were purchased from The Jackson Laboratory. After mandatory quarantine, the NSG mice were anesthetized and 2 x 106 FRalpha+Luc2-2A-E2Crimson+A2780cis cells in 100 muL 1x PBS were i.p. implanted. The tumor growth was monitored every 3-4 days for the next 12 days using i.p. injected 150 mg d-Luciferin per kg of mouse dissolved in 1x PBS. At 11 days after implantation, the mice were randomized into two groups (n = 5 each). The two groups were then treated with 2 x 106 primary CD4 T cells engineered for delivery function (i.e., FRalpha-CAR with NFAT-RE inducible Nluc reporter) or the control primary CD4 T cells (FRalpha-CAR only, i.e., without NFAT-RE inducible Nluc reporter) every day for 5 days. The bioluminescent reporter (Nluc) activity was determined by i.p. injection of the Nano-Glo substrate (1:20 dilution of the substrate in 1x PBS, equivalent to 0.5 mg per kg of mouse) on Days 0, 1, 2, 3, 4, and 5 after treatment. Imaging was performed in a IVIS Lumina X5 imaging system. The data were quantified by analysis of the ROI using Living Image software. The tumor luminescence is plotted as the mean +/- SEM of total flux (photons/s) against days after treatment.Copyright © 2024 The Authors. Bioengineering & Translational Medicine published by Wiley Periodicals LLC on behalf of The American Institute of Chemical Engineers.		https://dx.doi.org/10.1002/btm2.10658	Animals/Nonhumans and Humans Dataset	Should be Removed
Anonymous	2024	Erratum: Unleashing the Potential of Camptothecin: Exploring Innovative Strategies for Structural Modification and Therapeutic Advancements" (J. Med. Chem. (2024) 67:5 (3244-3273). DOI: 10.1021/acs.jmedchem.3c02115)"	Journal of Medicinal Chemistry	67(11)		9772-9772	Page 3260. The structure of VIP236 (44) was incorrect in Figure 6. The corrected structure is shown here: (Figure Presented). And VIP236 (44, Figure 6) is a SMDC that utilized an alphavbeta3 integrin-targeting peptidomimetic module containing RGD conjugated via a linker containing a neutrophil elastase (NE) cleavage site to a 21 payload.88,159 In vitro, 44 demonstrated ... . In pharmacokinetic studies, 44 specifically accumulated in tumor tissues, with high tumor delivery of released 45 with an AUCtumor/AUCplasma ratio of 6.1 in mouse models, compared to just 0.61 for direct 21 administration, indicating effective integrin-mediated delivery and NE-triggered payload release.159 In patient-derived tumor xenograft (PDX) models, ... . And in bile duct cannulated rats, recovery of 44 was 108 +/- 17.2% in bile and 2.4 +/- 0.29% in urine over 48 h, with levels of released 21 being less than 1% of the administered dose, indicating high stability.159 In these corrected passages, and throughout the publication, ref 159 should actually be the work cited here as ref 1.Copyright © 2024 American Chemical Society.		https://dx.doi.org/10.1021/acs.jmedchem.4c01106	Animals/Nonhumans and Humans Dataset	Should be Removed
Anonymous	2022	Corrigendum to: P53 suppresses the progression of hepatocellular carcinoma via miR-15a by decreasing OGT expression and EZH2 stabilization (Journal of Cellular and Molecular Medicine, (2021), 25, 19, (9168-9182), 10.1111/jcmm.16792)	Journal of Cellular and Molecular Medicine	26(11)		3296-3302	In Xiaodong Peng et al.,1 the Figure S2C Transwell and WB experiment of Figure 3A, Figure 4I, Figure 5E, Figure 6A, Figure 7A and Figure 8D are incorrect. The correct figures are shown below. The authors confirm that all results and conclusions of this article remain unchanged. 3 FIGURE (Figure presented.) P53 regulates the expression of miR-15a, which suppresses the proliferation, migration and invasion of live cancer cells. (A and B) Western blot and RT-qPCR for detecting the expression of P53 protein and mRNA in HCC-LM3 and Huh-7 cells using si-NC, si1-P53, si2-P53 and si3-P53. (C) Western blot and RT-qPCR for detecting the expression of miR-15a mRNA and P53 protein in HCC-LM3 and Huh-7 cells in response to oe-NC and oe-P53 roups and si-NC and si-P53. (D) MTT assay for detecting the proliferation of HCC-LM3 and Huh-7 cells in miR-15a in response to oe-NC and oe-P53 roups and si-NC and si-P53. (E) colony forming unit assay for studying the proliferation of HCC-LM3 and Huh-7 cells in response to oe-NC and oe-P53 groups and si-NC and si-P53. (F) Cell scratch assay for studying the migration of HCC-LM3 and Huh-7 cells of miR-NC and miR-15a-mimics groups. (G) Transwell assay for studying the invasion of HCC-LM3 and Huh-7 cells in response to oe-NC and oe-P53 groups and si-NC and si-P53. (H) Flow cytometry for evaluating the cell apoptosis of HCC-LM3 and Huh-7 cells in response to oe-NC and oe-P53 groups and si-NC and si-P53. (I) Flow cytometry for analysing the cell cycle of HCC-LM3 and Huh-7 cells in response to oe-NC and oe-P53 groups and si-NC and si-P53. Quantitative data were presented as mean +/- SD. Data of two groups were processed using unpaired t test, and data among multiple groups were analysed via one-way ANOVA and Tukey's post hoc test. Data at different time points were analysed by repeated measures ANOVA and the Bonferroni post hoc test. *p < 0.05 compared with oe-NC and si-NC, and ns presents no significant difference. Experiments were repeated 3 times 4 FIGURE (Figure presented.) miR-15a directly targets OGT. (A) Heat map of GSE46408 data set to screen differentially expressed miRNAs in HCC samples. X-axis represents sample numbers, and y-axis represents miRNA. Every square represents the expression of mRNA in a sample. (B) Volcanic map of GSE46408 data set for screening differentially expressed genes in HCC samples. Black colour indicates mRNA without differential expression, green colour indicates downregulated mRNA in HCC samples, and red colour indicates upregulated mRNA in HCC samples. (C) Prediction of miR-15a downstream targets. Blue dot represents predicted target genes by starbase, red dot represents predicted target genes by miRDB, green dot represents predicted top 70 target genes, yellow dot represents top 1200 significantly upregulated genes predicted by GSE46408, and the central section represents intersection of four databases. (D) The expression of OGT in GSE46408 data set. (E) RT-qPCR analysis of OGT expression in 153 cases of HCC samples and adjacent healthy tissues. (F) Pearson's correlation coefficient analysis of the expression of miR-15a and OGT mRNA. (G) The binding site between OGT and miR-15a. (H) Dual-luciferase reporter assay for analysing the relationship between and miR-15a and OGT. (I) RT-qPCR and Western blot for detecting the mRNA and protein expression of OGT in response to miR-NC, miR-15a mimic and OGT-WT +miR-15a mimic HCC cells. Quantitative data were presented as mean +/- SD. Data from tumour and the adjacent tissues were analysed by paired t test. Data of two groups were processed using unpaired t test, and data among multiple groups were analysed via one-way ANOVA and Tukey's post hoc test. Pearson's correlation coefficient was carried out to analyse the correlation between samples. *p < 0.05 compared with adjacent, or miR-NC, or oe-NC +mimic-NC, and # p < 0.05 compared with oe-NC +miR-15a-mimic. Experiments were repeated 3 times 5 FIGURE (Figure presented.) OGT-mediated O-GlcNAc stabilizes EZH2 and increases its expression. (A) Western blot for detecting the e pression of OGT, O-GlcNAc and EZH2 in HCC tissues and adjacent healthy tissues. (B) Western blot for analysing the expression of OGT, O-GlcNAc and EZH2 in HCC cell lines, and HCC-LM3 and Huh-7 and normal liver cell line, THLE-2. (C) Western blot and RT-qPCR for detecting the expression of OGT in HCC-LM3 and Huh-7 cells of sh-NC, sh1-OGT, sh2-OGT and sh3-OGT. (D) The expression of OGT, O-GlcNAc and EZH2 in HCC-LM3 and Huh-7 cells after silencing OGT. (E) The total lysate extracted from HCC cells was immunoprecipitated with OGT Ab, followed by Western blot analysis with designated antibodies with Ig heavy chain (H chain) as loading control. (F) Western blot analysis of ubiquitin and O-GlcNAc on EZH2 immunoprecipitated with HCC cells stably expressing sh-NC or sh-OGT in the presence or MG132 (10 muM) for proteasome inhibition. (G) Detection of EZH2 and OGT protein levels treated with CHX (50 mug/ml) at different time points. Quantitative data were presented as mean +/- SD. Data of two groups were processed using unpaired t test, and data among multiple groups were analysed via one-way ANOVA and Tukey's post hoc test. *p < 0.05 compared with sh-NC. Experiments were repeated 3 times 6 FIGURE (Figure presented.) OGT promotes the proliferation, migration and invasion of HCC cells by regulating EZH2. (A and B) Western blot and RT-qPCR for detecting the expression of EZH2 protein and mRNA in HCC-LM3 and Huh-7 cells of si-NC, si1-EZH2, si2-EZH2 and si3-EZH2 groups. (C) Western blot for detecting the expression of EZH2 protein and mRNA in HCC-LM3 and Huh-7 cells of response to oe-NC +si-NC, oe-OGT+si-NC and oe-OGT +si-EZH2. (D) MTT assay for detecting the proliferation of HCC-LM3 and Huh-7 cells in response to oe-NC +si-NC, oe-OGT +si-NC and oe-OGT +si-EZH2. (E) Colony-forming unit assay for analysing the proliferation of HCC-LM3 and Huh-7 cells in response to oe-NC +si-NC, oe-OGT +si-NC and oe-OGT +si-EZH2. (F) Cell scratch assay for studying the migration of HCC-LM3 and Huh-7 cells in response to oe-NC +si-NC, oe-OGT +si-NC and oe-OGT +si-EZH2. (G) Transwell assay for studying the invasion of HCC-LM3 and Huh-7 cells in response to oe-NC +si-NC, oe-OGT +si-NC and oe-OGT +si-EZH2. (H) Flow cytometry for evaluating the cell apoptosis of HCC-LM3 and Huh-7 Cells in response to oe-NC +si-NC, oe-OGT +si-NC and oe-OGT +si-EZH2. (I) Flow cytometry for analysing the cell cycle of HCC-LM3 and Huh-7 cells in response to oe-NC +si-NC, oe-OGT +si-NC and oe-OGT +si-EZH2. Quantitative data were presented as mean +/- SD. Data among multiple groups were analysed via one-way ANOVA and Tukey's post hoc test. *p < 0.05 compared with si-NC or oe-NC +si-NC, #p < 0.05 compared with oe-OGT +si-NC. Experiments were repeated 3 times 7 FIGURE (Figure presented.) P53 inhibits the proliferation, migration and invasion and increases the apoptosis of HCC cells through miR-15a/ OGT/EZH2 axis. (A) Western blot for detecting the expression of P53, OGT and EZH2 proteins in HCC-LM3 and Huh-7 cells in response to oe-NC, oe-P53 + oe-NC and oe-P53 + oe-EZH2. (B) RT-qPCR for detecting the expression of miR-15a in HCC-LM3 and Huh-7 cells in response to oe-NC, oe-P53 + oe-NC and oe-P53 + oe-EZH2. (C) MTT assay for detecting the proliferation in HCC-LM3 and Huh-7 cells in response to oe-NC, oe-P53 + oe-NC and oe-P53 + oe-EZH2. (D) Colony-forming unit assay for detecting the proliferation in HCC-LM3 and Huh-7 cells in response to oe-NC, oe-P53 + oe-NC and oe-P53 + oe-EZH2. (E) Cell scratch assay for studying the migration in HCC-LM3 and Huh-7 cells in response to oe-NC, oe-P53 + oe-NC and oe-P53 + oe-EZH2. (F) Transwell assay for studying the invasion in HCC-LM3 and Huh-7 cell in response to oe-NC, oe-P53 + oe-NC and oe-P53 + oe-EZH2. (G) Flow cytometry for evaluating the cell apoptosis in HCC-LM3 and Huh-7 cells in response to oe-NC, oe-P53 + oe-NC and oe-P53 + oe-EZH2. (H) Flow cytometry for analysing the cell cycle in HCC-LM3 and Huh-7 in response to oe-NC, oe-P53 + oe-NC and oe-P53 + oe-EZH2. Quantitative data were presented as mean +/- SD. Data among multiple groups we e analysed via one-way ANOVA and Tukey's post hoc test. *p < 0.05 compared with oe-NC, #p < 0.05 compared with oe-P53 + oe-NC, and ns indicates no significant difference. Experiments were repeated 3 times 8 FIGURE (Figure presented.) P53 suppresses the growth of xenograft liver tumour in nude mice through regulating miR-15a/ OGT/EZH2 axis. (A) Tumour weights after 4-week inoculation of HCC cells in nude mice, n = 6. (B) The trend of tumour sizes formed by HCC cells within 4 weeks in oe-P53 + oe-NC and oe-P53 + oe-EZH2 groups, n = 6. C, RT-qPCR for detecting the expression of miR-15a in tumours of nude mice in response to oe-NC, oe-P53 + oe-NC and oe-P53 + oe-EZH2, n = 6. (D) Western blot for detecting the expression of P53, OGT and EZH2 in tumours of nude mice in response to oe-NC, oe-P53 + oe-NC and oe-P53 + oe-EZH2. (E) Ki67 for analysing the proliferation of tumour cells. (F) TUNEL for analysing the apoptosis of tumour cells. *p < 0.05 compared with oe-NC, #p < 0.05 compared with oe-P53 + oe-NC. Experiments were repeated 3 times FIGURE S2 Representative images of colony-forming unit, scratch, Transwell assays and flow cytometry in the oe-NC and oe-P53 groups and si-NC and si-P53 groups. A. Representative image of colony-forming unit assay for studying the proliferation of HCC-LM3 and Huh-7 cells in response to oe-NC and oe-P53 groups and si-NC and si-P53. B. Representative image of cell scratch assay for studying the migration of HCC-LM3 and Huh-7 cells of miR-NC and miR-15a-mimics groups. C. Representative image of Transwell assay for studying the invasion of HCC-LM3 and Huh-7 cells in response to oe-NC and oe-P53 groups and si-NC and si-P53. D. Representative image of flow cytometry for evaluating the cell apoptosis of HCC-LM3 and Huh-7 cells in response to oe-NC and oe-P53 groups and si-NC and si-P53. E. Representative image of flow cytometry for analysing the cell cycle of HCC-LM3 and Huh-7 cells in response to oe-NC and oe-P53 groups and si-NC and si-P53. Quantitative data were presented as mean +/- SD. Data of two groups were processed using unpaired t test, and data among multiple groups were analysed via one-way ANOVA and Tukey's post hoc test. Data at different time points were analysed by repeated measures ANOVA and the Bonferroni post hoc test. * indicates p < 0.05 compared with oe-NC and si-NC, and ns represents no significant difference. Experiments were repeated 3 times.Copyright © 2022 The Authors. Journal of Cellular and Molecular Medicine published by Foundation for Cellular and Molecular Medicine and John Wiley & Sons Ltd.		https://dx.doi.org/10.1111/jcmm.17335	Animals/Nonhumans and Humans Dataset	Should be Removed
Anonymous	2021	Corrigendum to: Oral Presentations (Sonography, (2021), 8, S1, (3-28), 10.1002/sono.12255)	Sonography	8(3)		135	The content of the Oral abstract O082 entitled 'O082 Taking the Kik" out of Kikuchi-Fujimoto Disease- a Case Study' by Debbie Slade has been replaced.1 The correct content is presented below: Introduction: Kikuchi-Fujimoto disease, more commonly known as Kikuchi's disease or Histiocytic Necrotizing Lymphadenitis, is a rarely encountered, widely misunderstood usually benign pathology that involves unusual swelling of the lymph nodes. The purpose of this presentation is to rectify a shortfall in available literature describing this disease. This case study describes a 42-year old Caucasian woman who presented with a unilateral neck swelling and describes etiology, ultrasound appearances, cytology, diagnosis and treatment. Method(s): - Ultrasound examination was performed in the region of concern using a Canon (Toshiba) XG unit and 12 MHZ linear array transducer. - Transverse, longitudinal and hilar measurements of the enlarged lymph node were documented. Borders, internal echogenicity and architecture was assessed. Power Doppler was utilized to assess vascularity. - Insonation of the entire neck was performed looking for evidence of additional abnormal lymph nodes or malignancy. - Ultrasound appearances were compared with common lymph node pathology. - Ultrasound guided FNA was performed as was surgical excision in an effort to achieve diagnosis. Result(s): Ultrasound Appearance: - A single enlarged hypoechoic lymph node with cystic components, lobulated cortex and hyperemic hilar flow was identified in the left anterior triangle (segment 11A). Differential diagnoses of Lymphoma, TB and cat scratch disease were suggested by ultrasound appearances. Conclusion(s): - FNA results were inconclusive. - Definitive diagnosis of Kikuchi disease was achieved only with excisional node biopsy. Take Home Messages: Consider Kikuchi disease as an ultrasound differential diagnosis for enlarged lymph nodes. Definitive diagnosis of Kikuchi disease can only be made by excisional node biopsy.Copyright © 2021 Australasian Sonographers Association"		https://dx.doi.org/10.1002/sono.12273	Animals/Nonhumans and Humans Dataset	Should be Retained
Anonymous	2017	Corrections: Systematic review of systematic reviews of non-pharmacological interventions to treat behavioural disturbances in older patients with dementia. The SENATOR-OnTop series (BMJ Open (2017) 7 (e012759) DOI: 10.1136/bmjopen-2016-012759)	BMJ Open	7(7) (no pagination)	e012759		The authors would like to thank dr. Reisberg and colleagues for their appreciation and for their valuable comments our manuscript. Reisberg and colleagues correctly noticed the discrepancy in presentation of the categorization of the non-pharmacological intervention between the main text and the abstract. The authors would like to underline that the categorization of the interventions in the main text is the correct one and therefore the results in the abstract should be modified as follows: 38 SRs and 129 primary studies were identified, comprising the following categories of non-pharmacological interventions: (1) sensory stimulation interventions (25 SRs, 66 primary studies) that encompassed: shiatsu and acupressure, aromatherapy, massage/touch therapy, light therapy, sensory garden and horticultural activities, music/dance therapy, dance therapy, snoezelen multisensory stimulation therapy, transcutaneous electrical nerve stimulation (2) cognitive/emotion-oriented interventions (13 SRs 26 primary studies) that included cognitive stimulation, reminiscence therapy, validation therapy, simulated presence therapy (3) behaviour management techniques (6 SRs 22 primary studies) (4) Multicomponent interventions (3 SR four primary studies) (5) other therapies (5 SRs, 15 primary studies) comprising exercise therapy, animal-assisted therapy, special care unit and dining room environment-based interventions.Please note that the numbers provided are absolute numbers and the following reviews can fall in different categories as they considered different types of non-pharmacological interventions and thus explain any discrepancy in numbers: Seitz 20121 that considered aromatherapy, light therapy, music/dance therapy, snoelzen therapy, and reminiscence therapy O'Neil 20112 that considered snoelzen, behavioural management techniques Chaudhury 20133 that considered light therapy and the role of physical environment in supporting person-centred dining in LTC and Whear 20144 that examined the effect of improved lighting and table-setting contrast in a dining room environment. In addition, two primary studies fell in two different categories: Proctor 19995 was in reviews that dealt with behavioural management techniques (BMT) and one review that, within the multicomponent interventions, examined the combined effect of BMT with educational intervention and Teri 20036 was considered in the BMT reviews and the exercise-based reviews. In addition, the authors want to point out the following minor corrections in the main text: page 17 under the paragraph on Behavioural management techniques it should read 'One review of reviews and five SRs' instead of 'One overview of reviews and four SRs'. page 21, the authors missed describing the seventh study with repeated measures design: In the a small repeated measures study Mossello et al, evaluated the effect of animal assisted therapy in ten patients attending an Alzheimer Day Care Centre. The design consisted in 2 weeks' pre-intervention, 3 weeks' control activity with plush dogs, and 3 weeks' animal assisted therapy. NPI was used to assess BPSD and CMAI to assess mood both outcomes remained unchanged across the study. Anxiety measured with NPI decreased during animal assisted therapy (p=0.04)7.Copyright © Article author(s) (or their employer(s) unless otherwise stated in the text of the article) 2017. All rights reserved.		https://dx.doi.org/10.1136/bmjopen-2016-012759corr1	Animals/Nonhumans and Humans Dataset	Should be Retained
R. E. Andrews, H. Trend, J. Lovric, G. Clarkin, C. Lawson, M.	2023	Evidence for altered osteocyte morphology proximal to myeloma bone disease using synchrotron radiation micro-CT imaging	JBMR Plus. Conference: Bone Research Society Annual Meeting, BRS	7	Supplement 4		Myeloma is a blood cancer in which up to 90% of patients develop bone disease, resulting in osteolytic lesions, reduced bone mineral density and trabecular thinning. These changes cause pain, immobility, and risk of fracture. The impact on quality of life for patients is significant and there is an unmet clinical need to develop better treatments. Historically, it has not been possible to properly assess or quantify osteocyte lacunae, as its visualisation requires sub-micron resolution. Recently we acquired access to the Swiss Light Source (Paul Scherrer Institute, Switzerland) to obtain high-resolution synchrotron radiation micro-CT images of long bones from mice with myeloma bone disease (MBD) and controls. We hypothesised that osteocyte lacunae are significantly altered in myeloma-bearing bones compared to non-tumour controls, potentially contributing to bone destruction. We scanned long bones of both synergic (5TGM1) and xenograft (U266) models of myeloma at a resolution of 0.65um2, allowing us to visualise osteocyte lacunae using Dragonfly. By comparing tumour mice to naive controls, we were able to show that osteocyte parameters remained similar at the tibiofibular junction, a region far from osteolytic disease - osteocyte density was 56816 +/- 5429/mm3 in diseased bone vs 58819 +/- 9190/mm3 in naive bone and average osteocyte volume was 110.1 +/- 12.0 um3 vs 172.0 +/- 122.2um3. However, in a region close to osteolytic disease at the growthplate, we showed that osteocyte density decreased but volume increased - osteocyte density was 6143 +/- 1231/mm3 in diseased bone vs 14346 +/- 2417/mm3 in naive bone osteocyte volume was 385.5 +/- 31.2um3 vs 185.8 +/- 12.1mm3. In summary, we observed changes in the density and volume of osteocyte lacunae in areas of established osteolytic lesions compared to non-MBD regions, raising questions as to the role of osteocytes in myeloma and the potential for them to be targeted therapeutically.			Animals/Nonhumans and Humans Dataset	Should be Removed
R. E. Andrews, H. Green, A. Down, J. Stewart, G. Lath, D. Brown, J. Chantry, A. Lawson, M.	2022	5TGM1-GFP model can be prolonged with melphalan salvage a window of opportunity for exploration of bone-targeted treatments for myeloma induced osteolytic lesions	JBMR Plus	6(Supplement 2)		61-62	Background: Myeloma bone disease (MBD) affects approximately 90% of myeloma sufferers, causing chronic pain, increased fracture risk, immobility and reduced quality of life. There is increasing interest in novel treatments to improve outcomes for patients. Our previous work demonstrated that SD208 (a small-molecule inhibitor to TGF-beta) can heal lesions in the xenograft U266-NSG model. 5TGM1-GFP is an aggressive 3-week syngeneic model, but due to MBD appearing late, it has not previously been used to assess longitudinal benefit of therapy on osteolytic lesions. Aim(s): We hypothesise that the 5TGM1-GFP model can be salvaged with melphalan chemotherapy, to allow for a period of bone-targeted treatments on established bone disease. This pilot study will also explore whether SD208 can improve outcomes when treating osteolytic lesions in an immunocompetent model. Method(s): C57BL/KaLwRij male mice (n=5/group) were inoculated via tail vein with 2x106 5TGM1-GFP cells. MBD was monitored by in-vivo microCT imaging (left tibia). When MBD was established, mice commenced melphalan chemotherapy treatment (5mg/kg every 4-5 days). Animals were randomised into 2 groups melphalan or melphalan and SD208 (60mg/kg daily). Result(s): MBD was demonstrated on day 17 post-tumour inoculation. Treatment with melphalan from day 17 prolonged the model to day 27 (compared to day 21 in mice not receiving melphalan in a parallel experiment). No significant differences in tumour burden were observed between the groups when assessing spleen weight (p=0.15) or ex-vivo flow cytometry (p=0.55). Analysis of total lesion surface area demonstrated a 131% increase between day 17 and 27 (endpoint) with SD208 compared to 192% (p=0.0079) with melphalan monotherapy. Endpoint lesion surface area was lower in mice receiving melphalan with SD208 (5.2% vs. 7.6% (p=0.016)). Ex-vivo analysis of right tibia suggest SD208 increases trabecular bone volume (4.2% (SD208) vs 3.5% (vehicle) (p=0.16)) and trabecular number (0.86mm-1 vs 0.71mm-1 (p=0.07)). Conclusion(s): This pilot study demonstrates that melphalan can slow tumour progression in the 5TGM1-GFP model and allow preclinical assessment of bone-targeted treatments in established MBD. Use of in-vivo microCT can allow confirmation of lesions prior to salvage treatment. There is scope to increase the melphalan dose to attempt to prolong the model further still, in the hope of observing bone lesion repair as evidenced in immunosuppressed models. Preliminary data suggest that SD208 improves MBD outcomes in this immunocompetent model, but analysis is ongoing to assess bone histology and quality. Funding(s): Weston Park Cancer Charity and Sheffield Hospitals Charity.		https://dx.doi.org/10.1002/jbm4.10684	Animals/Nonhumans and Humans Dataset	Should be Removed
D. J. J.-C. Anderson, M. Perry, J. Kumar, V. Porrett, P. Locke, J. E.	2024	Genetically Modified Porcine Kidneys Have Sufficient Tissue Integrity for Use in Pig-to-Human Xenotransplantation	Annals of surgery.	6			OBJECTIVE: We sought to determine if genetically modified porcine kidneys used for xenotransplantation had sufficient tissue integrity to support long term function in a human recipient. BACKGROUND: Kidney transplantation remains the best available treatment for patients with end-stage kidney disease. However, a shortage of available donor human kidneys prevents many patients from achieving the benefits of transplantation. Xenotransplantation is a potential solution to this shortage. Recent pre-clinical human studies have demonstrated kidneys from genetically modified pig donors can be transplanted without hyperacute rejection and capable of providing creatinine and other solute clearance. It is unknown whether the porcine kidneys would tolerate the relatively higher resting blood pressure in an adult human recipient compared to the pig donor or non-human primate (NHP) recipients used in translational studies. Furthermore, previous experience in NHPs raised concerns about the tissue integrity of the porcine ureter and post-xenotransplant growth of the porcine kidney. METHOD(S): Kidneys recovered from porcine donors with 10 gene edits were transplanted into decedent brain dead recipients who were not eligible for organ donation. Decedents underwent bilateral native nephrectomy prior to transplant and were followed for 3-7 days. Standard induction and maintenance immunosuppression was used as previously reported. Vital signs including blood pressure were recorded frequently. Kidney xenografts were assessed daily, serially biopsied, and were measured at implantation and study completion. RESULT(S): Three decedents underwent successful xenotransplantation. Subcapsular hematomas developed requiring incision of the xenograft capsules to prevent Page kidney. Blood pressures were maintained in a physiologic range for adult humans (median arterial pressures (MAP) 108.5mmHg (Interquartile Range (IQR): 97-114mmHg), 74mmHg (IQR: 71-78mmHg), and 95mmHg (IQR: 88-99mmHg. respectively) and no bleeding complications or aneurysm formation was observed. Serial biopsies were taken from the xenografts without apparent loss of tissue integrity, despite the lack of a capsule. Ureteroneocystotomies remained intact without evidence of urine leak. Xenograft growth was observed, but plateaued, in 1 decedent with increased volume of the left and right xenografts by 25% and 26%, respectively, and in the context of human growth hormone levels consistently less <0.1 ng/ml and insulin-like growth factor 1 levels ranging from 34-50 ng/ml. CONCLUSION(S): The findings of this study suggest kidneys from 10-gene edited porcine donors have sufficient tissue integrity to tolerate xenotransplantation into a living human recipient. There was no evidence of anastomotic complications and the xenografts tolerated needle biopsy without issue. Xenograft growth occurred but plateaued by study end further observation and investigation will be required to confirm this finding and elucidate underlying mechanisms.Copyright © 2024 Wolters Kluwer Health, Inc. All rights reserved.		https://dx.doi.org/10.1097/SLA.0000000000006380	Animals/Nonhumans and Humans Dataset	Should be Retained
L. P. Anders, B. Boras, B. Cianfrogna, J. Garza, S. Li, N. Tang Yuan, J. Moen, M. Huser, N. Gallego, G. Jalaie, M. Ninkovic, S. Cho-Schultz, S. Shen, H. Kath, J. Dress, K. Diehl, W. Nair, S. Jones, R. Lafontaine, J. Murtaza, A. Sacaan, A. Chintharlapalli, S. Van Arsdale, T.	2024	Preclinical development of the CDK4 selective inhibitor PF-07220060: Increased CDK4 versus CDK6 inhibition leads to improved anti-tumor efficacy at therapeutic concentrations	Cancer Research. Conference: American Association for Cancer Research Annual Meeting, AACR	84	6 Supplement		PF-07220060 is a selective inhibitor of CDK4, displaying ~20-fold and ~4-fold increased selectivity for CDK4 versus CDK6 when compared to palbociclib and abemaciclib/ribociclib, respectively. This translates to less PF-07220060 associated neutropenia in beagle dogs and humans when compared to dual CDK4/6 inhibitors. Because neutropenia is the primary culprit necessitating limited and often interrupted clinical dosing of dual CDK4/6 inhibitors, the advantage of PF-07220060 lies in the flexibility to escalate the drug's exposure in patients and thus realize near-complete target coverage of the CDK4 oncogene in tumors that are dependent on this kinase. Here we select tumor types/indications that show dependency on CDK4 but not CDK6 and includes cells derived from luminal breast cancer and androgen-receptor positive metastatic prostate cancer. Additionally, we investigate certain drugs with which PF-07220060 may be combined to maximize its efficacy in these tumor indications. PF-07220060 sensitizes HR+ HER2-breast cancer to the estrogen inhibitor, fulvestrant and the degrader, ARV-471 (vepdegestrant). PF-07220060 + vepdegestrant showed significantly longer tumor regrowth delay vs monotherapy groups and vs Palbo + vepdegestrant and vs PF-07220060 + fulvestrant*. Similarly, PF-07220060 sensitizes prostate cancer to the androgen receptor antagonist, enzalutamide. In HR+ HER2-breast cancer cells, the senescent cell fraction was markedly increased by co-treatment with PF-07220060 and fulvestrant versus either drug alone, albeit the combination did not trigger tumor cell death. Further addition of the PI3K inhibitor alpelisib was sufficient to enforce tumor shrinkage in vivo. Alternatively, inhibition of CDK4 plus CDK2 also led to tumor shrinkage in xenograft models of HR+, HER2-breast cancer. Finally, our preclinical data indicate that the propensity of CDK6 to compensate for CDK4 inhibition in these tumor types is limited. Compensation by CDK6 was seen in only a fraction of the evaluated in vitro and in vivo models. Even so, in these instances, PF-07220060's efficacy remained comparable to palbociclib's when both drugs were used at their therapeutic doses. We conclude that PF-07220060's anti-tumor efficacy is broadly superior to currently approved dual CDK4/6 inhibitors.		https://dx.doi.org/10.1158/1538-7445.AM2024-595	Animals/Nonhumans and Humans Dataset	Should be Removed
B. M. Ananthanarayanan, B. Lathwal, S. Ramachandran, S. Lee, A. Pedersen, C. Wu, X. Chandra, R. Morisot, N. Suhy, D.	2024	Teaching Old Lipids New Tricks: Engineering LNP Composition for Extrahepatic Delivery of DNA for Lung Cancer Imaging and Treatment	Molecular Therapy	32(4 Supplement 1)		380-381	Early detection of lung cancer significantly improves survival rates. Yet only 27% of all lung cancers are diagnosed at Stages 1-2. This is partly due to the lack of highly accurate, non-invasive diagnostic imaging methods that can differentiate malignant cancers from benign lesions. To overcome this limitation, Earli's platform uses cancer-activated DNA vectors to force tumors to produce synthetic biomarkers. Unlike most gene therapy applications, transfection of a tiny fraction of tumor cells often can produce sufficient biomarker expression for diagnostic imaging, provided there is minimal expression in normal cells. This necessitates the development of nanoparticles that can deliver DNA to lung tumors. While lipid nanoparticles (LNPs) have achieved clinical success for the delivery of RNA to hepatocytes, delivering DNA to lung tumors entails solving two fundamental challenges: preventing rapid clearance of intravenously injected LNPs by phagocytes in the liver and spleen, and delivering DNA into the nucleus of tumor cells for gene expression. Comprehensive bioengineering of the LNP surface and core lipid components were used to address these challenges. To model DNA delivery to the nucleus, we developed an in vitro assay based on serum-starved, slowly dividing cell lines, including H1299 cells derived from lung tumors, and screened LNP formulations encapsulating dye-labeled nanoplasmid DNA expressing GFP. We then applied high-throughput, Design-of-Experiments methodologies to screen a library of sterol and helper lipid variants to optimize expression for each ionizable lipid tested. We also evaluated a library of 30 lipidpolymer variants to define LNP surfaces that could minimize serum opsonization and concomitant cell uptake while retaining high cell transfection rates. Through these engineering approaches, we identified LNPs that increased GFP expression by 40-fold while exhibiting lower uptake into cells compared with a canonical composition based on the FDA-approved drug Patisiran. In murine models, preliminary pharmacokinetic studies established that our lead LNP formulations exhibited strikingly longer circulation, achieving up to 15-fold higher DNA copies in serum at 48 hr post injection compared to canonical liver-directed LNPs. In a subcutaneous H1299 xenograft model, this resulted in up to 4-fold greater tumor exposure. LNPs encapsulating DNA encoding firefly luciferase driven by a constitutive CAG promoter were evaluated by ex vivo bioluminescence imaging (BLI) of the tumor and other major organs 24-48 hr post administration. The lead LNP formulations produced high levels of expression and achieved 17-fold higher BLI in the tumor, and 50-fold greater tumor-to-liver BLI ratio, than Patisiran-like formulations of the same ionizable lipid. In an orthotopic lung xenograft model, these formulations produced BLI 220-fold higher than PBS-dosed mice, whereas non-tumor-bearing mice produced no BLI above background, verifying the ability of these LNPs to selectively express DNA in lung tumors. Thus, comprehensive engineering of LNP composition enables extrahepatic delivery of DNA to lung tumors. When combined with cancer-activated expression of PET reporter genes and further validation in preclinical mouse models and toxicology studies, this represents a promising diagnostic imaging platform for early detection of lung cancer. [Figure presented]Copyright © 2024		https://dx.doi.org/10.1016/j.ymthe.2024.04.020	Animals/Nonhumans and Humans Dataset	Should be Removed
Y. Z. S. An, Y. W. Thoma, D. S. Strauss, F. J. Lee, J. S.	2024	Enhancing guided bone regeneration with cross-linked collagen-conjugated xenogeneic bone blocks and membrane fixation: A preclinical in vivo study	Clinical oral implants research.	5			OBJECTIVE: To determine whether combining cross-linked (CL) collagen-integrated xenogeneic bone blocks stabilized with the fixation of resorbable collagen membranes (CM) can enhance guided bone regeneration (GBR) in the overaugmented calvarial defect model. MATERIALS AND METHODS: Four circular defects with a diameter of 8mm were prepared in the calvarium of 13 rabbits. Defects were randomly assigned to receive one of the following treatments: (i) non-cross-linked (NCL) porcine-derived collagen-embedded bone block covered by a CM without fixation (NCL+unfix group) (ii) NCL bone block covered by CM with fixation using bone-tack (NCL+fix group) (iii) cross-linked (CL) porcine-derived collagen-embedded bone block covered by CM without fixation (CL+unfix group) and (iv) CL bone block covered by CM with fixation using bone-tack fixation (CL+fix group). The efficacy of GBR was assessed through histological and molecular analyses after 2 and 8weeks. RESULT(S): At 2weeks, there were no significant differences in histologically measured areas of newly formed bone among the groups. At 8weeks, however, the CL+fix group exhibited a larger area of new bone (5.08+/-1.09mm2, mean+/-standard deviation) compared to the NCL+unfix (1.62+/-0.42mm2 p<.0083), NCL+fix (3.97+/-1.39mm2) and CL+unfix (2.55+/-1.04mm2) groups. Additionally, the expression levels of tumour necrosis factor-alpha, fibroblast growth factor-2, vascular endothelial growth factor, osteocalcin and calcitonin receptor were significantly higher in the CL+fix group compared to the other three groups (p<.0083). CONCLUSION(S): Cross-linked bone blocks stabilized with collagen membrane fixation can significantly enhance GBR.Copyright © 2024 The Author(s). Clinical Oral Implants Research published by John Wiley & Sons Ltd.		https://dx.doi.org/10.1111/clr.14309	Animals/Nonhumans and Humans Dataset	Should be Removed
M. J. R. Aminzadeh, H. K. Hashemi, K. Khaleghnia, N. Azizzadeh, M. Mirshokraei, P.	2023	A Comparison of Bacteriological Culture, Serology, and Quantitative PCR for Detecting Brucellosis in Ewes with a History of Abortion	Iranian Journal of Veterinary Science and Technology	15(4)		18-28	The zoonotic disease brucellosis is a serious public health and livestock industry concern. In the present study, we used bacteriological culture, RBT, and qPCR to determine the prevalence of brucellosis in the serum and milk samples of sheep with a history of abortion. Serum and milk samples were obtained from 100 sheep aged 3-5 years. In order to determine the prevalence of brucellosis, a modified RBT was performed on serum samples, Brucella was isolated from milk by bacteriological culture, and qPCR was applied to detect bacterial DNA in milk. The prevalence of brucellosis using modified RBT, bacteriological culture, and qPCR was 32%, 42%, and 44%, respectively. By considering qPCR as the standard, modified RBT showed a sensitivity of 95%, a specificity of 100%, an accuracy of 98%, a PV+ of 100%, and a PV-of 97%. The sensitivity, specificity, accuracy, PV+, and PV-for bacteriological culture were 77%, 100%, 90%, 100%, and 85%, respectively. The agreement between qPCR and modified RBT was 0.959 (95% CI: 0.896-1), between qPCR and bacteriological culture was 0.792 (95% CI: 0.667-0.897), and between modified RBT and bacteriological culture was 0.831 (95% CI: 0.709-0.38). Based on the results, bacterial isolation from sheep milk is not recommended except in specific cases due to its low sensitivity, as well as its time-consuming and hazardous nature. However, the modified RBT can be used as a routine method because of its cost-effectiveness, higher sensitivity, and higher accuracy compared to bacterial isolation. Moreover, qPCR is recommended as the gold standard test for detecting brucellosis in sheep milk, especially in those with a history of abortion.Copyright © 2023 Ferdowsi University of Mashhad. All rights reserved.		https://dx.doi.org/10.22067/ijvst.2023.82928.1268	Animals/Nonhumans and Humans Dataset	Should be Removed
R. M. Amin, H. Haworth, K. Chen, J. Yokoyama, J. Wang, A. Tait, L. Steele, M. Crowl, J. Davenport, T. DeSautelle, J. Hammer, J. Obenza, W. Montoya, V. Kirkpatrick, R. Baker, L. Tan, T. Shirley, K. Hammerson, B. Langan, R. Clausen, D. Sample, P. Weitzner, B. Yuan, S. Lajoie, M. Boyken, S. Foster, A.	2024	OPB-101: An optimized mesothelin-specific CAR T cell product expressing CD8-targeted IL-2/15 and engineered to resist T cell exhaustion	Cancer Research. Conference: American Association for Cancer Research Annual Meeting, AACR	84	6 Supplement		T cell therapies have had modest efficacy in solid tumors due to their failure to proliferate following infusion. We have designed a mesothelin (MSLN) CAR T product (OPB-101) which includes a novel promoter (OP1), an optimized CAR, a safety switch, and a CD8alpha-targeted IL-2/15 designed cytokine to promote T cell expansion and improve efficacy in solid tumors. Human anti-MSLN binders were optimized for the target using our OUTSPACERTM library. CAR evaluation was conducted using in vitro coculture assays and validated NSG tumor xenograft models. OUTSMARTTM IL-2/15 was designed to avoid regulatory T cell activation by ablating IL-2Ralpha binding and re-targeted to CD8alpha to enhance CD8+ T cell and NK stimulation. EGFRoptTM was engineered for improved sensitivity to EGFR-targeted immunotherapies. Using 2A polypeptides, all transgenes were expressed with an antigen-dependent, inducible stim-on" promoter (OP1) to regulate CAR expression, cytokine production, and resistance to exhaustion. The efficacy of the OPB-101 construct was tested in stringent exhaustion assays. In vivo efficacy was assessed with mice engrafted with s.c. H1650 tumors that were treated by i.v. injection of mock, CAR only or OPB-101 T cells at doses ranging from 0.25 x 106 to 2 x 106 cells. Tumor volume and weight were measured for 80 days. T cell levels and phenotype were measured by peripheral blood (PB) draws and intratumoral analysis (IT day 14). OPB-101 efficiently killed MSLN+ tumor cell lines in repeat challenge and spheroid assays, and inducibly produced the IL-2/15 cytokine. IL-2/15 expression did not result in antigen-independent CAR T cell proliferation but extended survival in conditions without exogenous cytokine support. In vivo efficacy studies showed tumor control at 2 x 106 cells in the CAR only condition and modest anti-tumor efficacy at the 1 x 106 dose. In contrast, OPB-101 demonstrated complete and durable tumor elimination at the lowest dose of 0.25 x 106 cells (OPB-101 versus CAR only at 1 x 106 cells, p < 0.0001 and p < 0.0005 for donor 1 and 2, respectively). OPB-101 efficacy was associated with robust expansion in the PB (>100-fold) within IT (>5-fold) compared to the CAR only condition. OPB-101 PB and IT T cells showed reduced levels of PD-1, TIGIT and CD39 compared to CAR only suggesting resistance to exhaustion. Finally, studies conducted in tumor-free mice showed that OPB-101 expansion in vivo was dependent on the presence of tumor. In summary, OPB-101 using a regulated promoter (OP1) to dynamically express an optimized MSLN CAR, EGFRoptTM, and a CD8-targeted IL-2/15 cytokine enhances anti-tumor efficacy against solid tumors by promoting CAR expansion and persistence while limiting T cell exhaustion. These technologies allow for complete elimination of solid tumors at a low treatment dose (i.e., <250K cells) and may pave the way to more effective CAR T cell therapies for solid tumors."		https://dx.doi.org/10.1158/1538-7445.AM2024-51	Animals/Nonhumans and Humans Dataset	Should be Removed
F. L. Amati, G. Contarini, M. Morlacchi, L. C. Stainer, A. Pizzamiglio, G. Aliberti, S. Blasi, F. Gramegna, A.	2024	Immunodeficiencies and CFTR dysfunction: results from a systematic screening in a cohort of adults with cystic fibrosis and CFTR-related disorders	Therapeutic Advances in Respiratory Disease	18	no pagination		Background: Immunodeficiencies (IDs) are conditions caused by immune system dysfunctions which predispose to chronic infections. Cystic fibrosis (CF) patients are characterized by the presence of bronchiectasis filled with hyper-viscous secretions that constitute the ideal environment for infections. Although CF and IDs might share similarities in the pathophysiological mechanism of bronchiectasis development, they each offer different treatment options. We hypothesize that the introduction of a bundle of tests would increase the number of ID diagnoses among adults with Cystic Fibrosis Transmembrane conductance Regulator (CFTR) dysfunction. Objective(s): The primary objectives of this study were (1) assessing the prevalence of IDs in CF and (2) defining clinical characteristics of adults with both CF and IDs. The secondary objectives were: (1) assessing the prevalence of IDs in CFTR-Related Disorder (CFTR-RD) patients (2) comparing the prevalence of IDs in CF and CFTR-RD (3) comparing the prevalence of treatable IDs in CF and CFTR-RD. Design(s): We conducted an observational, prospective, consecutive study on a cohort of 190 adult patients affected by CF or CFTR-RD. Method(s): Blood samples underwent a standardized immunological screening, including complete white blood count, IgG, IgA, IgM, IgG subclasses, total IgE, lymphocyte subsets, and HIV test. Comprehensive clinical history was assessed to identify risk factors for secondary IDs. Result(s): We identify a high prevalence of immunodeficiencies among the entire cohort: 34 (20.1%) CF patients and 10 (47.6%) CFTR-RD patients are diagnosed with IDs via a blood screening. No statistically significant difference in terms of clinical characteristics was found between immunocompromised and immunocompetent CF patients. Conclusion(s): We identify a high prevalence of immunodeficiencies in both CF and CFTR-RD.Copyright © The Author(s), 2024.		https://dx.doi.org/10.1177/17534666241253945	Animals/Nonhumans and Humans Dataset	Should be Retained
D. F.-A. Alves, R. Azevedo, A. Linares, A. Munoz, F. Blanco-Carrion, J.	2021	Immediate one-piece zirconia implants with/without xenograft in the buccal gap: A 6-month pre-clinical study	Clinical oral implants research	32(5)		629-640	OBJECTIVE: To histologically evaluate healing following grafting a xenogenous bone substitute in the buccal gap around the immediately placed one-piece zirconia implant. MATERIALS AND METHODS: The third and fourth premolars (PM3 and PM4) in both quadrants of the mandible of nine Mongrel Hound dogs were used for this experiment. They have been removed, and the recipient sites were prepared. The implants were placed in a lingual position in the socket. In one side of the jaw, the gap between the implant and the socket walls was grafted (test) while no grafting was performed in the contralateral side (control), randomly selected. After 6 months of healing, biopsies were obtained and prepared for histological analysis. Vertical and horizontal measures were recorded in buccal and lingual surface. RESULT(S): The hard tissue was in a coronal position on the test side compared with the control side. The bone thickness around ZLA (zirconia large-grit sandblasted and acid-etched surface) level was larger on the test side. On the test side, the first bone-implant contact and bone crest, at the buccal aspect, were more coronal to ZLA in PM4 while in PM3 the same happened with the bone crest. The width of the buccal bone wall was larger in PM4 than in PM3 at the ZLA level and 1 mm apical to ZLA. CONCLUSION(S): The placement of a xenograft in the gap between 1-piece zirconia implant and the buccal wall in dogs modified the process of hard tissue healing, providing additional amount of hard tissue.Copyright © 2021 John Wiley & Sons A/S. Published by John Wiley & Sons Ltd.		https://dx.doi.org/10.1111/clr.13735	Animals/Nonhumans and Humans Dataset	Should be Removed
E. S. Altunel, J. Kim, S. Y. Glover, W. Rupprecht, G. Hsu, S. D.	2018	A precision medicine strategy to identify the FGFR pathway as a novel target in colorectal cancer liver metastasis	Journal of Clinical Oncology. Conference	36	4 Supplement 1		Background: Colorectal cancer liver metastasis (CRCLM) continues to be a major health problem and despite extensive efforts to develop new drugs, median survival remains at a mere 30 months. The purpose of our study is 1. Develop a precision medicine strategy for patients with CRCLM and 2. Discover novel pathways and treatments to improve outcomes. Method(s): In order to develop a precision medicine strategy, 6 matched patient derived xenografts (PDX) and cell lines were established from patients undergoing resection of their CRCLM. A high-throughput drug screen containing over 100 FDA approved drugs was first used in vitro on 3 cell lines to identify therapeutic targets. The top therapeutic targets were validated in vivo. RNA seq was then performed to identify potential predictive markers of response. Result(s): Our high-throughput drug screen performed on 3 early passage CRC cell lines (CRC057, CRC119 and CRC240) identified ponatinib, a multi TKI, as the only agent to inhibit all 3 cell lines. Subsequent growth inhibition analysis identified the fibroblast growth factor receptor (FGFR) as the main target of ponatinib. In vitro findings were confirmed in vivo in matched PDXs. Western blot analysis post treatment showed evidence of decreased phospho-FGFRs. Further analysis of the main downstream signaling pathways of FGFR (RAS/PI3K/AKT, RAS/MEK/ERK and STAT) demonstrated that the STAT pathway was effectively targeted in all 3 cell lines. In contrast, the ERK pathway was targeted in CRC240 and CRC057 while the p-AKT was targeted in CRC119. Finally, RNAseq revealed different isoforms and mutations in these samples. Conclusion(s): We have developed a precision medicine strategy for patients with CRCLM using matched cell lines and PDXs coupled with high throughput drug screens and genomic analysis to identify novel targets and specifically identified the FGFR/STAT axis as a therapeutic target. Furthermore co-targeting FGFR and its downstream pathways may provide synergy and lead to combinatorial therapies that can improve patient outcomes. Finally, RNAseq data can be used to develop predictive markers of therapy.		https://dx.doi.org/10.1200/jco.2018.36.4_suppl.660	Animals/Nonhumans and Humans Dataset	Should be Removed
A. A. E.-G. Alkhalaf, W. R. Abdel Raheem, S. M. Seliem, M. M. Shosha, A. M. Elzawahry, R. R.	2024	A study on the prevalence of multidrug resistant food poisoning Salmonella spp. in camel meat and offal with a reduction trial using organic acids	Journal of Advanced Veterinary Research	14(3)		526-530	Camel meat is an important source of red meat and essential amino acids in Egypt and other Arab countries. This study aimed at investigation of the prevalence of Salmonella spp. in the camel meat and offal (liver, and kidney) retailed in Zagazig city, Egypt. Besides, antibiogram of the recovered Salmonella spp. was screened. In addition, a reduction trial for Salmonella loads in the prepared camel meat ball using organic acids such as acetic and lactic acids or their combination. The obtained results revealed isolation of Salmonella spp., at 20% (12 out of 60 samples). With the highest prevalence in the liver (30%), followed by kidney (20%), and muscle (10%), respectively. Salmonella spp., that were isolated were identified serologically as S. Enteritidis (33.33%), S. Typhimurium (41.66%), S. Virchow (8.33%), and S. Apeyeme (16.66%). The recovered species showed marked multidrug resistance with the highest resistance against erythromycin, oxacillin, clindamycin, ampicillin, and nalidixic acid. The use of acetic, lactic acids and their combination could significantly reduce Salmonella load in the camel meat samples. In conclusion, the use of organic acids, particularly a combination of acetic and lactic acids (1:1, 2%) is of a particular importance in reducing Salmonella load in the camel meat.Copyright © 2011-2024 Journal of Advanced Veterinary Research. All rights reserved.			Animals/Nonhumans and Humans Dataset	Should be Retained
W. K. Ali, U. Sun, J. Alasmari, A. Alshahrani, M. Y. Qazi, I. H. Wang, T. Liu, Z. Zou, H.	2024	Mitigating effect of pomegranate peel extract against the furan induced testicular injury by apoptosis, steroidogenic enzymes and oxidative stress	Chemosphere	358(no pagination)	142086		Furan is generated in a wide array of heat-treated foods through thermal degradation, leading to severe impairments in the male reproductive system. The main objective of this study was to investigate the potential of pomegranate peel extract (PGPE) in mitigating testicular dysfunctions induced by furan. Male rats were categorized into four groups: control/untreated, PGPE, furan, and PGPE + furan group. The study results revealed that furan-treated rats exhibited significantly elevated aminotransferase and phosphatase activity, and also generated increased oxidative stress, and reduced antioxidative stress protein activity. Additionally, protein content levels (ALT, AST, ALP, and ACP) and activities of steroidogenic Leydig cell hydroxysteroid dehydrogenase (3beta-HSD and 17beta-HSD) enzymes were significantly decreased. Significant variations in testicular parameters, apoptotic genes (Bcl-2, P53, and Caspase3), inflammatory and anti-inflammatory cytokines (IL1beta, IL10), male sex hormones follicle-stimulating hormone (FSH), luteinizing hormone (LH), testosterone, and sperm quality were also observed. Furthermore, testicular histological abnormalities were confirmed by biochemical and molecular modifications. Notably, PGPE pre-treated furan-intoxicated animals exhibited significant improvements in most of the assessed parameters compared to furan-treated groups. In conclusion, PGPE presents essential preventive measures and a novel pharmacological potential therapy against furan-induced testicular injury.Copyright © 2024		https://dx.doi.org/10.1016/j.chemosphere.2024.142086	Animals/Nonhumans and Humans Dataset	Should be Removed
W. C. Ali, Y. Shah, M. G. Buriro, R. S. Sun, J. Liu, Z. Zou, H.	2024	Ferroptosis: First evidence in premature duck ovary induced by polyvinyl chloride microplastics	Science of the Total Environment	933(no pagination)	173032		Ferroptosis is frequently observed in fibrosis and diseases related to iron metabolism disorders in various mammalian organs. However, research regarding the damage mechanism of ferroptosis in the female reproductive system of avian species remains unclear. In this study, Muscovy female ducks were divided into three groups which were given purified water, 1 mg/L polyvinyl chloride microplastics (PVC-MPs) and 10 mg/L PVC-MPs for two months respectively, to investigate the ferroptosis induced by PVC-MPs caused ovarian tissue fibrosis that lead to premature ovarian failure. The results showed that the high accumulation of PVC-MPs in ovarian tissue affected the morphology and functional activity of ovarian granulosa cells (GCs) and subsequently caused the follicular development disorders and down-regulated the immunosignaling of ovarian steroidogenesis proteins 3beta-hydroxysteroid dehydrogenase (3beta-HSD), 17beta-hydroxysteroid dehydrogenase (17beta-HSD), CYP11A1 cytochrome (P450-11A1) and CYP17A1 cytochrome (P450-17A1) suggested impaired ovarian function. In addition, PVC-MPs significantly up-regulated positive expression of collagen fibers, significantly increased lipid peroxidation and malondialdehyde (MDA) level, along with encouraged overload of iron contents in the ovarian tissue were the characteristics of ferroptosis. Further, immunohistochemistry results confirmed that immunosignaling of ferroptosis related proteins Acyl-CoA synthetase (ACSL4), Cyclooxygenase 2 (COX2) and ferritin heavy chain 1 (FTH1) were significantly increased, but solute carrier family 7 member 11 (SLC7A11) and glutathione peroxidase (GPX4) were decreased by PVC-MPs in the ovarian tissue. In conclusion, our study demonstrates that PVC-MPs induced ferroptosis in the ovarian GCs, leading to follicle development disorders and ovarian tissue fibrosis, and ultimately contributing to various female reproductive disorders through regulating the proteins expression of ferroptosis.Copyright © 2024 Elsevier B.V.		https://dx.doi.org/10.1016/j.scitotenv.2024.173032	Animals/Nonhumans and Humans Dataset	Should be Removed
H. G. Alhussain, A. Zughaier, S. Al-Zeyara, A. M. Yassine, H. M. Al Thani, A. Eltai, N. O.	2024	Seroprevalence of small ruminant brucellosis in the state of Qatar	Veterinary Medicine and Science	10(2) (no pagination)	e1355		Background: Brucellosis is one of the most important zoonotic diseases worldwide, with a significant economic and health burden. The disease is endemic in many regions around the world. Data regarding the disease in the Arabic Gulf region is scarce, and a limited number of studies have been conducted in Qatar. This study is the first to investigate the seroprevalence of small ruminant brucellosis in the state of Qatar. Method(s): The country was divided into three zones based on animal population (high, medium and low). A total of 494 blood samples from 57 small ruminant flocks were randomly collected from the three zones. Rose Bengal and competitive enzyme-linked immunosorbent assay were used to investigate the apparent and true seroprevalence at both the animal and flock levels. A regression model was used to investigate the potential risk factors, including geographic zone, sex and age. Result(s): At the animal level, the overall (sheep and goat) apparent and true seroprevalence were 9.6% (95% confidence interval [95% CI]: 7.3-12.5) and 8.4% (95% CI: 5.9-11.5), respectively. In sheep, the apparent seroprevalence was 16.7% (95% CI: 12.5-21.8), and the true seroprevalence was 16.1% (95% CI: 11.6-21.7), whereas in goats, the apparent seroprevalence was 2.4% (95% CI: 1.1-5.2), and the true seroprevalence was 0.7% (95% CI: -0.7 to 3.7). At the flock level, overall, apparent sheep and goat seroprevalence were 19.3% (95% CI: 11.1-31.3), 30.0% (95% CI: 16.1-49.8) and 7.4% (95% CI: 2.1-23.4) and true seroprevalence was 18.9% (95% CI: 10.1-31.9), 30.5% (95% CI: 16.1-49.8) and 6.1% (95% CI: 0.3-23.3) respectively. Univariable regression analysis revealed age as the only significant risk factor in the sampled population. Conclusion(s): Brucella appears to be endemic to small ruminants in Qatar. The findings of this study provide baseline data regarding small ruminant brucellosis in Qatar and will aid in plans to control and eradicate the disease.Copyright © 2024 The Authors. Veterinary Medicine and Science published by John Wiley & Sons Ltd.		https://dx.doi.org/10.1002/vms3.1355	Animals/Nonhumans and Humans Dataset	Should be Retained
L. B. M. Alcaraz, A. Mollevi, C. Boissiere-Michot, F. Mansouri, H. Simony-Lafontaine, J. Laurent-Matha, V. Chardes, T. Jacot, W. Turtoi, A. Roger, P. Guiu, S. Liaudet-Coopman, E.	2021	SPARC in cancer-associated fibroblasts is an independent poor prognostic factor in non-metastatic triple-negative breast cancer and exhibits pro-tumor activity	bioRxiv.	4			Purpose: Triple-negative breast cancer (TNBC) is the most aggressive breast cancer subtype and lacks specific targeted therapeutics. The current mechanistic evidence from cell-based studies suggests that the matricellular protein SPARC has a tumor-promoting role in TNBC however, data on the clinical relevance of SPARC expression/secretion by tumor and stromal cells in TNBC are limited. Experimental Design: This study analyzed the prognostic value of tumor and stromal cell SPARC expression in a large series of 148 patients with non-metastatic TNBC and long follow-up (median: 5.4 years). Fibrosis, tumor-associated macrophage (TAM) infiltration, tumor-infiltrating lymphocyte (TIL) density, PD-L1 and PD-1 expression were assessed. Tumor and stromal cell SPARC expression was studied by immunofluorescence, western blotting, and meta-analysis of published single-cell mRNA sequencing data. The biological role of fibroblast-secreted SPARC was analyzed using cell adhesion, wound healing, Transwell-based motility and invasion, and tumor spheroid assays. Result(s): SPARC expression was detected in cancer cells (42.4%), cancer-associated fibroblasts (CAFs) (88.1%), TAMs (77.1%), endothelial cells (75.2%), and TILs (9.8%). Recurrence-free survival was significantly lower in patients with SPARC-expressing CAFs. SPARC expression in CAFs was an independent prognostic factor in multivariate analysis. Tumor and stromal cell SPARC expression was observed in TNBC cytosols, patient-derived xenografts, and cell lines. SPARC was expressed by different CAF subsets, including myofibroblasts and inflammatory CAFs. Fibroblast-secreted SPARC inhibited TNBC cell adhesion and stimulated their migration and invasion. Conclusion(s): SPARC expression in CAFs is an independent predictor of recurrence-free survival in TNBC. Patients with SPARC-expressing CAFs could be eligible for anti-SPARC-targeted therapy.Copyright The copyright holder for this preprint is the author/funder, who has granted bioRxiv a license to display the preprint in perpetuity. All rights reserved. No reuse allowed without permission.		https://dx.doi.org/10.1101/2021.11.03.467104	Animals/Nonhumans and Humans Dataset	Should be Retained
G. A. Alberti, M. D. Caruso Bavisotto, C. Rappa, F. Marino Gammazza, A. Bucchieri, F. Cappello, F. Scalia, F. Szychlinska, M. A.	2024	Speeding up Glioblastoma Cancer Research: Highlighting the Zebrafish Xenograft Model	International Journal of Molecular Sciences	25(10) (no pagination)	5394		Glioblastoma multiforme (GBM) is a very aggressive and lethal primary brain cancer in adults. The multifaceted nature of GBM pathogenesis, rising from complex interactions between cells and the tumor microenvironment (TME), has posed great treatment challenges. Despite significant scientific efforts, the prognosis for GBM remains very poor, even after intensive treatment with surgery, radiation, and chemotherapy. Efficient GBM management still requires the invention of innovative treatment strategies. There is a strong necessity to complete cancer in vitro studies and in vivo studies to properly evaluate the mechanisms of tumor progression within the complex TME. In recent years, the animal models used to study GBM tumors have evolved, achieving highly invasive GBM models able to provide key information on the molecular mechanisms of GBM onset. At present, the most commonly used animal models in GBM research are represented by mammalian models, such as mouse and canine ones. However, the latter present several limitations, such as high cost and time-consuming management, making them inappropriate for large-scale anticancer drug evaluation. In recent years, the zebrafish (Danio rerio) model has emerged as a valuable tool for studying GBM. It has shown great promise in preclinical studies due to numerous advantages, such as its small size, its ability to generate a large cohort of genetically identical offspring, and its rapid development, permitting more time- and cost-effective management and high-throughput drug screening when compared to mammalian models. Moreover, due to its transparent nature in early developmental stages and genetic and anatomical similarities with humans, it allows for translatable brain cancer research and related genetic screening and drug discovery. For this reason, the aim of the present review is to highlight the potential of relevant transgenic and xenograft zebrafish models and to compare them to the traditionally used animal models in GBM research.Copyright © 2024 by the authors.		https://dx.doi.org/10.3390/ijms25105394	Animals/Nonhumans and Humans Dataset	Should be Removed
W. A. Al-Orry, M. Hassikou, R. Mennane, Z.	2016	A review of laboratory diagnosis and treatment of leptospirosis	International Journal of Pharmacy and Pharmaceutical Sciences	8(12)		2013-07-01	Leptospirosis is an infectious disease affect human and animal. The diagnosis is challenging due to none specific clinical features, lack of awareness and poor access to health care. Therefore the disease becomes underreported. Early diagnosis is essential because antibiotic treatment is most effective when it is initiated early. However, laboratories tests for early diagnosis still lacking. The disease may be demonstrated by direct or indirect methods. Direct methods are the detection of the organism or its components and indirect methods are the detection of specific antibodies of the organism. This review highlights the major diagnostic techniques in leptospirosis with their advantages and disadvantages as well as the treatment. The search criteria focused on the thesis we obtained and searching in the websites (Google Scholar, PubMed, Science Direct and LibGen, etc.) using the keywords: leptospirosis, leptospira, zoonotic diseases, PCR, Elisa, MAT, SAT, Darkfield microscopic, leptospirosis diagnostic, leptospira treatment, Doxycycline and tropical diseases.Copyright © 2016 The Authors.		https://dx.doi.org/10.22159/ijpps.2016v8i12.14688	Animals/Nonhumans and Humans Dataset	Should be Retained
H. M. A. H. Al-Azzawi, S. A. Lin, Z. Paolini, R. McCullough, M. Yap, T. Celentano, A.	2024	Potential effects of anticoagulants in preclinical mice models of oral cancer: A systematic review	Oral Diseases	30(3)		962-965	Oral squamous cell carcinoma (OSCC) is the most common head and neck cancer. There is mounting evidence to suggest that several components of the coagulation system directly affect carcinogenesis. Our recent in vitro studies demonstrated, for the first time, that various anticoagulants have anticancer effects on OSCC. They also showed the need for the immediate translation of these experimental conditions from bench to preclinical animal models. Here, we carried out a systematic review to summarise existing evidence on murine models built around the interactions between anticoagulants and oral cancer. Only one preclinical murine study was included in our systematic review, investigating the role of heparins in tumour pathophysiology. The paucity of evidence regarding the interactions between oral squamous cell carcinoma and anticoagulants emphasises the urgency with which further preclinical research should be conducted.Copyright © 2023 The Authors. Oral Diseases published by Wiley Periodicals LLC.		https://dx.doi.org/10.1111/odi.14546	Animals/Nonhumans and Humans Dataset	Should be Removed
V. O. J. Akinseye, T. A. Tijani, M. O. Alaka, O. O. Cadmus, S. I.	2024	Anthelminthic treatment modifies cytokine profiles and improves the performance of tuberculin test in helminth-Mycobacterium bovis co-infection in cattle herds	medRxiv.	3			While enormous efforts are directed at tackling the problems of human tuberculosis (TB) globally, the aspect of bovine TB (bTB) has received limited attention particularly in developing countries, where control policies are non-existent or inadequate. We compared the results of a single intradermal comparative cervical tuberculin test (SICCTT) with cytokine profiles before and after anti-helminthic treatment in cattle in their natural environment. Cattle were initially subjected to SICCTT and their helminth status assessed by coprological testing for Strongyle-type, Strongyloides sp., Toxocara vitulorum, Nematodirus sp., Paraphistomum cervi, Fasciola gigantica, Dicrocoelium dendriticum and Moniezia benedeni. 60 days after, they were dewormed and the SICCTT was repeated with coprological testing SICCTT-positives underwent post mortem examination and mycobacterial culture to confirm TB infection. Also, we measured the level of circulating type 1 (gamma interferon [IFN-gamma]), type 2 (interleukine-4 [IL-4]) and regulatory (transforming growth factor-beta [TGF-beta]) cytokines before and after anthelminthic therapy. Results revealed that cattle positive by SICCTT showed typical granulomatous lesions suggestive of TB which was confirmed by positive culture. The proportion of SICCTT positive cattle increased to about two folds following anthelminthic treatment. Cattle co-infected with helminth-bTB have significantly (p = 0.000) lower levels of IFN-gamma and higher levels of IL-4 and TGF-beta. Conversely, anthelminthic therapy led to significantly (p=0.000) elevated levels of IFN-gamma, concomitant (p =0.000) decreased levels of IL-4 and TGF-beta. Overall, we show that anthelminthic treatment can improve the rate of SICCTT positivity and reverse the modulation of cytokine responses in helminth-bTB coinfection.Copyright The copyright holder for this preprint is the author/funder, who has granted medRxiv a license to display the preprint in perpetuity. It is made available under a CC-BY 4.0 International license.		https://dx.doi.org/10.1101/2024.04.02.24305188	Animals/Nonhumans and Humans Dataset	Should be Removed
A. B. Ahuja, M.	2024	Nanoformulations Insights: A Novel Paradigm for Antifungal Therapies and Future Perspectives	Current Drug Delivery	21(9)		1241-1272	Currently, fungal infections are becoming more prevalent worldwide. Subsequently, many antifungal agents are available to cure diseases like pemphigus, athlete's foot, acne, psoriasis, hyper-pigmentation, albinism, and skin cancer. Still, they fall short due to pitfalls in physiochemical proper-ties. Conventional medications like lotion, creams, ointments, poultices, and gels are available for antifungal therapy but present many shortcomings. They are associated with drug retention and poor penetration problems, resulting in drug resistance, hypersensitivity, and diminished efficacy. On the contrary, nanoformulations have gained tremendous potential in overcoming the drawbacks of conventional delivery. Furthermore, the potential breakthroughs of nanoformulations are site-specific targeting. It has improved bioavailability, patient-tailored approach, reduced drug retention and hy-persensitivity, and improved skin penetration. Nowadays, nanoformulations are gaining popularity for antifungal therapy against superficial skin infections. Nanoformulations-based liposomes, nio-somes, nanosponges, solid lipid nanoparticles, and potential applications have been explored for anti-fungal therapy due to enhanced activity and reduced toxicity. Researchers are now more focused on developing patient-oriented target-based nano delivery to cover the lacunas of conventional treatment with higher immune stimulatory effects. Future direction involves the construction of novel nano-therapeutic devices, nanorobotics, and robust methods. In addition, for the preparations of nanofor-mulations for clinical studies, animal modeling solves the problems of antifungal therapy. This review describes insights into various superficial fungal skin infections and their potential applications, nanocarrier-based drug delivery, and mechanism of action. In addition, it focuses on regulatory con-siderations, pharmacokinetic and pharmacodynamic studies, clinical trials, patents, challenges, and future inputs for researchers to improve antifungal therapy.Copyright © 2024 Bentham Science Publishers.		https://dx.doi.org/10.2174/0115672018270783231002115728	Animals/Nonhumans and Humans Dataset	Should be Retained
S. L. Ahmed, G. Sadiq, A. Yang, H. Yongbin, L. Farooq, U. Yi, D. Yiyu, S. Xiaodong, W. Ahmed, M. Jiang, X.	2024	Synergistic Effect of Maternal Micronutrient Supplementation on ORFV DNA Vaccine Immune Response in a Pregnant Model	Biological Trace Element Research.				Contagious ecthyma is a contagious zoonotic disease caused by the Orf virus that can infect farm animals and humans, but no vaccine is available for pregnant mothers. Excessive oxidative stress during pregnancy can suppress the vaccine immune response in pregnant mothers hence, maternal micronutrient supplementation could effectively improve the immune response, health, and oxidative status during pregnancy. In this study, we employed an 8-week-old pregnant rat model to receive a single intramuscular dose of 200 microg of ORF DNA vaccine with or without vitamin E and selenium supplementation to evaluate their effect on immune responses (specific IgG and IgG isotypes), oxidative stress, liver enzymes, and blood glucose levels in maternal-neonatal serum and milk secretions. Additionally, antioxidant-related gene expressions were analyzed in the maternal placenta and pups' liver. The results showed that supplementation of vitamin E and selenium with ORF DNA vaccination increased the production of specific antibody and IgG isotypes (IgG1 and IgG2a) and reduced the oxidative stress in neonatal-maternal serum and milk compared to both the control group and those vaccinated without supplementation (p < 0.05). Notably, the ORF DNA vaccine did not cause oxidative stress and hepatic damage. However, combined supplementation of vitamin E and selenium with DNA vaccination significantly decreased serum malondialdehyde (MDA) levels and improved the antioxidant-related enzyme activities of glutathione peroxidase (GPX), superoxide dismutase 1 (SOD1), and selenoprotein P (SELP) in the maternal placenta and liver of pups (p < 0.05). In conclusion, maternal supplementation of vitamin E and selenium enhanced the immune responses of the ORF DNA vaccine by mitigating oxidative stress in pregnant rats and could thus be a promising strategy for better health outcomes for both mothers and neonates.Copyright © The Author(s), under exclusive licence to Springer Science+Business Media, LLC, part of Springer Nature 2024.		https://dx.doi.org/10.1007/s12011-024-04263-9	Animals/Nonhumans and Humans Dataset	Should be Removed
E. M. N. Ahmed, D. Mazeed, A. M. Ahmed, A. E. El-Tarabili, R. M.	2023	Comparative Diagnostic Efficacy of Commonly used Serological Assays for Brucellosis	Pakistan Veterinary Journal	43(4)		665-670	Brucellosis is a popular, zoonotic disease that has detrimental implications on human, animal, and economic health. This study compared the efficiency and effectiveness of various serological tests for the seroprevalence of brucellosis in cattle in four Egyptian governorates, including the buffered acidified plate antigen (BAPA) assay, Rose Bengal Plate Test (RBPT), indirect enzyme-linked immunosorbent assay (i-ELISA), and competitive enzyme-linked immunosorbent assay (c-ELISA). A total of 240 sera samples were collected from asymptomatic cattle from Cairo (n = 58), Ismailia (n = 62), Beni Suif (n = 60), and Fayom (n = 60) in Egypt. According to PABA, RBT, i-ELISA, and c-ELISA assay results, the overall prevalence of brucellosis was 141 (58.75%), 141 (58.75%), 169 (70.4%), and 160 (66.66%), respectively. i-ELISA as the gold standard: the sensitivity, specificity, and accuracy of RBT were evaluated as 99, 70 and 59%, respectively with a 95% confidence interval (CI) of 95 to 100%, 60 to 79% and 52 to 65%. While considering c-ELISA as the gold standard: the sensitivity, specificity, and accuracy of RBT were evaluated as 100, 81 and 59%, respectively with a 95% CI of 97 to 100%, 72 to 88% and 52 to 65%, respectively. In conclusion, both ELISA tests were proven to be superior serological tests than PABA and RBPT, and they may be suggested for use in Egypt in screening cattle for brucellosis. A national campaign to control and prevent brucellosis should also get underway to lower its incidence. To do this, veterinary practitioners and cattle owners should exert more effort to inform the public about the economic effects and zoonotic potential of the disease.Copyright © 2023 University of Agriculture. All rights reserved.		https://dx.doi.org/10.29261/pakvetj/2023.105	Animals/Nonhumans and Humans Dataset	Should be Retained
D. C. Acosta Eyzaguirre, G. Aguilar Izquierdo, S. Cruellas Lapena, M. Herencia Ropero, A. Landolfi, S. Palma, H. Tian, T. Vivancos, A. Serra Elizalde, V. Macarulla Mercade, T.	2024	Homologous-recombination deficiency (HRD) in gastroesophageal adenocarcinoma (GEA): Clinical and molecular features	Annals of Oncology	35(Supplement 1)		S189	Background: Targeting homologous recombination has proven efficacious in several tumor types but it is not fully elucidated in GEA. We aim to describe molecular and clinical features in GEA patients (pts) with HRD alterations. Method(s): We included pts seen at Vall d'Hebron Hospital with a diagnosis of GEA with somatic and/or germline (GL) mutations in HRD genes and other alterations. Clinical and molecular data was collected retrospectively from the electronic medical history. Survival was analyzed by the Kaplan-Meier method. A patient-derived xenograft (PDX) model from a GL mutated BRCA1 gastric tumor was established and drug sensitivity with Olaparib was assessed. Result(s): Twenty-nine pts with HRD alterations were identified. Clinical and molecular characteristics are outlined in the table. Median overall survival (OS) among metastatic (25) pts was 25,6 months (m) (95% CI 19,6 - NA). Progression-free survival (PFS) to first-line platinum-based chemotherapy (21 pts) was 10,9m (95% CI 9,23 - 18,1). Overall response rate was 52%. Comparing BRCA mutated pts (somatic or GL) vs other HRD alterations, PFS was 12,2m vs 8,5m (HR 1,308 (95% CI 0,529-3,23)) and OS 28,6m vs 24,6m (HR 1,479 (95% CI 0,46-4,69)) respectively. The PDX model showed high levels of DNA damage and absence of nuclear RAD51 protein and BRCA1 foci, which is indicative of HRD. Olaparib treatment elicited anti-tumor activity. [Formula presented] Conclusion(s): Although not statistically significant, due to retrospective data and small population, these results denote a subset of GEA pts with HRD alterations that carefully selected may be sensible to platinum-based chemotherapy and potential candidates to target drugs as PARP inhibitors. Legal entity responsible for the study: The authors. Funding(s): Has not received any funding. Disclosure: D. Acosta Eyzaguirre: Financial Interests, Personal, Other, Travel and expenses: MSD, BMS. A. Vivancos: Financial Interests, Personal, Advisory Board: Roche, Bristol Meyers Squibb, Guardant Health, Bayer, Incyte Financial Interests, Personal, Stocks/Shares: Reveal Genomics Financial Interests, Institutional, Research Grant, Preclinical Research Grant: Bristol Meyers Squibb, Roche, Incyte. T. Macarulla Mercade: Financial Interests, Personal, Advisory Board: Ability Pharmaceutical, SL, AstraZeneca, Basilea Pharma, Batxer, BioLineRX Ltd., Celgene SLU, Eisai, Ipsen Pharma, Incyte Financial Interests, Personal, Other, Direct research fund: Servier, Merck, Sharp and Dohme, Novocure, QED Therapeutics Inc, Roche, Sanofi-Aventis, Zymeworks Financial Interests, Personal, Invited Speaker: Lilly, Janssen Financial Interests, Institutional, Research Grant: Amc Medical Research, Armo Biosciences, Basilea, Biokeralty Research Institute, Merck Sharp & Dohme, Oncomed Pharmaceuticals, QED Therapeutics, VCN Biosciences, AbbVie Farmaceutica, Ability Pharmaceuticals, Agios, Amgen, Aslan, AstraZeneca, Bayer, BeiGene, Biolinerx, Blueprint Medicines, Boston Biomedical, Bristol Myers Squibb (BMS), Cantargia, Celgene, Eisai, Erytech Pharma, F. Hoffmann-la Roche, FibroGen, Genentech, Hallozyme, Immunomedics, Incyte, Ipsen, Lab. Menarini, Lilly, Loxo Oncology, Medimmune, Merimarck, Millenim, Nelum, Novartis, Novocure, Pfizer, Pharmacyclics, Roche, Zymeworks Non-Financial Interests, Member: American Society of Clinical Oncology - ASCO, Sociedad Espanola de Oncologia Medica" - SEOM, Sociedad Europea de Oncologia Medica - ESMO Other, Editorial Board: GI Annals ogf Oncology. All other authors have declared no conflicts of interest.Copyright © 2024"		https://dx.doi.org/10.1016/j.annonc.2024.05.384	Animals/Nonhumans and Humans Dataset	Should be Retained
H. F. M. Abo-Elkheir, A. A. M. Khalil, A. A.	2024	An Analogy between Two Bio-Membranes (CGF-PRGF) Mixed with Xenogeneic Bone Graft to Achieve Frugal Management of Labial Dehiscence amidst Immediate Implantation in Esthetic Zone: A Randomized Clinical Trial	Open Dentistry Journal	18(no pagination)	e18742106295168		Background: Labial dehiscence is a very prevalent esthetic concern among implantologists during immediate implantation in the esthetic zone since recent implant treatment and patient ambition are not only directed to function reestablishment, but esthetic superbness also holds immense consideration. Objective(s): This study aimed to manage the labial dehiscence at the time of implantation and evaluate and compare the effects of two different autologous biomembranes, Concentrated Growth Factor (CGF) and Plasma Rich Growth Factors (PRGF), in combination with xenogeneic bone around the immediate implants in the esthetic zone. Method(s): Twenty patients indicated for immediate implant in the esthetic zone were randomly divided into two groups. The first group received CGF with xenograft, and the second group received PRGF mixed with xenograft. Cone Beam Computed Tomography (CBCT) radiographs and clinical periodontal parameters were evaluated, and all the results were tabulated and statistically analyzed. Result(s): The two groups showed a statistically significant increase in bone density and inevitable crestal bone loss after 9 months, even though the CGF group comparably showed a statistically significant reduction in crestal bone loss. Conclusion(s): Platelet concentrate derivatives, such as CGF and PRGF, are beneficial in the management of labial dehiscence around the immediate implants even though CGF offers a considerably and statistically significant decrease in crestal bone loss and more amelioration of bone density alongside its easier and faster preparation than PRGF. Clinical Trial Registration: The study is registered at the U.S. National Library of Medicine website of clinical trials (clinicaltrials.gov) under ID: NCT05595772.Copyright © 2024 The Author(s).		https://dx.doi.org/10.2174/0118742106295168240507162754	Animals/Nonhumans and Humans Dataset	Should be Retained
A. O. Abdoli, M. Badri, M. Zaki, L. Bijani, B. Pirestani, M. Hatam-Nahavandi, K. Eslahi, A. V. Karanis, P.	2024	A global systematic review and meta-analysis on the babesiosis in dogs with special reference to Babesia canis	Veterinary Medicine and Science	10(3) (no pagination)	e1427		Background: Canine babesiosis is a clinically significant tick-transmitted disease caused by several species of the intraerythrocytic protozoan parasite Babesia, which result in a wide range of clinical manifestations, from mild, transient infection to serious disease and even death. Objective(s): The current study aimed to estimate the global prevalence and associated risk factors of Babesia in dogs. Method(s): Multiple databases (PubMed, Scopus, ProQuest, Web of Science and Google Scholar) were searched for relevant literature published from January 2000 up to December 2022. The statistical analyses were performed based on the R software (version 3.6) meta-package. Result(s): Out of 23,864 publications, 229 studies met the inclusion criteria. The pooled prevalence of canine babesiosis was 0.120 (95% CI 0.097-0.146). The highest pooled prevalence was found in Europe (0.207, 95% CI 0.097-0.344). Among several species, Babesia canis was the most prevalent parasite (0.216, 95% CI 0.056-0.441). The highest pooled prevalence of Babesia in dogs was observed in the summer season (0.097, 95% CI 0.040-0.174). Conclusion(s): Regular screening and appropriate control strategies are recommended for the prevention of transmission of tick-borne disease transmission among dogs.Copyright © 2024 The Authors. Veterinary Medicine and Science published by John Wiley & Sons Ltd.		https://dx.doi.org/10.1002/vms3.1427	Animals/Nonhumans and Humans Dataset	Should be Removed
J. W. Abdo, C. S. Dietz, N. E. Ciborowski, P. Fleegel, J. Mittal, S. K. Agrawal, D. K.	2019	Corrigendum: Discovery of Novel and Clinically Relevant Markers in Formalin-Fixed Paraffin-Embedded Esophageal Cancer Specimen (Front. Oncol (2018) 8 (157) DOI: 10.3389/fonc.2018.00157)	Frontiers in Oncology	9(APR) (no pagination)	273		A Corrigendum on Discovery of Novel and Clinically Relevant Markers in Formalin-Fixed Paraffin-Embedded Esophageal Cancer Specimen by Abdo, J., Wichman, C. S., Dietz, N. E., Ciborowski, P., Fleegel, J., Mittal, S. K., et al. (2018). Front. Oncol. 8:157. doi: 10.3389/fonc.2018.00157 In the original article, there was a mistake in Figure 2 and Figure 3 as published. The tissue sample N's were reported as (Normal = 20, Barrett's = 10, Tumor = 20), the actual N's analyzed were (Normal = 20, Barrett's = 7, Tumor = 18). The units for the mass spec quantification data in the Figure 2 and Figure 3 were listed as femtomol per microgram (fmol/mug), however, it should have been classified as Relative Expression." The corrected Figure 2 and Figure 3 appears below. Additionally, in the introduction it was reported that 50 tissues were analyzed via mass spectrometry. Forty-five tissue samples were used for the mass spectrometry quantification. In the results section, T-scores were reported rather than the magnitude of expression differences between the normal and esophageal adenocarcinoma tissue in all 12 reported markers of interest. A correction has been made to the Materials and Methods, subsection Patient Selection: "For the mass spectrometry arm of our study we utilized 18 esophageal adenocarcinoma, 7 Barrett's esophagus, and 20 normal squamous mucosa samples, all randomly selected. 15 of the 45 specimens (33%) were from female patients, which reflects the national percentages of gender manifestations for this disease. Ten of the 20 normal esophagus specimen and 9 of the 18 adenocarcinoma specimen were from patients with no visible Barrett's esophagus (50%)." Furthermore, corrections have been made to the Results, subsection Proliferation Markers (Prognostic): HMGB1 "HMGB1, or high mobility group box 1, is located in the nucleus and is one of the major chromatin-associated non-histone proteins, acting as a DNA chaperone involved in replication, transcription, chromatin remodeling, and DNA repair (35) (for expression patterns of all six proteins, see Figure 2). Treatment with HMGB1 inhibitors prolonged the survival of malignant mesothelioma xenograft mice (14). HMGB1 overexpression is associated with poorer prognosis in colorectal cancer patients (15). HMGB1 was expressed 2.33x more in EAC tumors compared to the adjacent normal esophagus epithelium according to our findings (P < 0.0001)." KRT7 "KRT7, or keratin 7, stimulates DNA synthesis in several cell types. Aberrant expression of KRT7 in budding cancer cells represents a modification of the epithelial phenotype (epithelial-epithelial transition) which may be linked to gains in motility and invasive potential (18). KRT7 expression is associated with a higher morbidity and a higher progression in colorectal cancer (18). KRT7 is overexpressed 11.67x more in EAC tumors compared to normal esophageal tissue according to our findings (P < 0.0001)." LGALS3BP "LGALS3BP, or Galectin-3-binding protein, promotes integrin-mediated cell adhesion associated with cancer. This protein has a high affinity for beta-galactoside and has been found to be expressed in many tumor cells associated with aggressive carcinogenesis (19). Breast and lung cancer cells overexpressing LGALS3BP demonstrated resistance to apoptosis in response to cisplatin (20). We found that LGALS3BP is overexpressed at a 3.50x greater level in EAC tumor cells compared to normal esophageal cells (P < 0.0001)." LTF "LTF, or lactotransferrin, stimulates the TLR4-signaling pathway, leading to NFkbeta activation and subsequent pro-inflammatory cytokine production while also interfering with the lipopolysaccharide-stimulated TLR4 signaling and also stimulates VEGF-mediated endothelial cell migration and proliferation (21). Malignant transformation of endometrial tissue is associated with overexpressed LTF (22). LTF is expressed at a 9.56x greater level in EAC tumors compared to normal esophageal tissue according to our findings (P < 0.0001)." PRMT1 "PRMT1 is the main enzyme that mediates the methylation of histone H4, a spec fic tag for epigenetic transcriptional activation. PRMT1 has also been identified as a key regulator of the epithelial-mesenchymal transition in breast cancer (36). PRMT1 expression is associated with poor prognosis in gastric cancer patients and has been observed to be significantly upregulated in non-small cell lung carcinoma (23, 24). Knockdown of PRMT1 in three NSCLC cell lines was associated with a significant suppression of cell growth (25). We found PRMT1 to be expressed at a 2.02x greater level in EAC tumor cells compared to normal esophageal epithelial cells (P < 0.0001)." S100P "S100P proteins are localized in the cytoplasm of a wide range of cells and involved in the regulation of several cellular processes such as cell cycle progression and differentiation (34). Significant correlation was found between high expression and S100P and shorter overall survival (OS) and increased drug resistance in gastric and ovarian cancer (28). S100P also plays a key role in the aggressiveness of pancreatic cancer which is likely mediated by its ability to activate RAGE (29). We found S100P to be expressed at a 7.22x greater level in EAC tumors compared to normal esophagus tissue (P < 0.0001)." Corrections have also been made to the Results, subsection Silenced "Good Guys" (Prognostic): ANXA1 "ANXA1, or annexin A1, has anti-inflammatory activity and contributes to the adaptive immune response by enhancing signaling cascades that are triggered by T-cell activation (11) (for expression patterns of all six proteins, see Figure 3). Downregulation of ANXA1 is associated with more rapid cancer recurrence in bladder cancer (6 months vs 12 years) (11). Knockdown of ANXA1 was found to block the intake of chemotherapy, leading to anticancer drug resistance (11). Downregulation of ANXA1 has also been associated with radiotherapy resistance and increased relapse rates in head and neck cancer (12). ANXA1 is expressed -8.75x less in EAC tumors compared to normal esophageal tissue exhibiting massive downregulation (P < 0.0001)." CRNN "CRNN, or cornulin, is a survival factor that participates in the proliferation of squamous esophageal epithelial cells and attenuates apoptotic cell death. Heat shock proteins like CRNN play a critical role in controlling unusual environmental pressures placed on squamous epithelial cells (37). Loss of CRNN expression has been correlated with an advanced tumor length, a greater tumor invasion depth, lymph node metastasis, and poor survival in patients with esophageal squamous cell carcinoma (13). On the other hand, patients with high CRNN gene expression were more likely to achieve a pathologic complete response to neoadjuvant chemoradiotherapy (13). However, CRNN is expressed -34.28x less in EAC tumor cells compared to normal esophageal epithelial cells according to our findings (P < 0.0001), adding CRNN as a viable oncoprotein for EAC as well." IL-1RA "IL-1RA is an endogenous protein that inhibits the activity of interleukin-1 by binding to receptor IL-1R and preventing its association with its co-receptor for signaling (17). Multiple studies indicate that IL-1 plays a role in tumor development and progression, and a high expression of IL-1RA is associated with antitumor activity in various cancer models, including melanoma (17). Also, patients receiving IL-1RA prior to chemotherapy were found to have enhanced treatment responses (17). We found IL-1RA to be expressed -15.34x less in EAC tumors compared to normal esophageal tissue (P < 0.0001)." S100A8 "S100A8 has extracellular functions involved in pro-inflammatory, antimicrobial, and apoptosis-inducing activities (38). Calprotectin, a heterodimeric complex of the calcium-binding proteins S100A8 and S100A9, regulates cell cycle progression at G2/M, inhibiting cancer cell migration and invasion, and suppressing tumorigenesis in vitro and in vivo (26). Downregulation of S100A8 in head and neck squamous cell carcinoma is associated with poor prognosis and lower rates of survival (26). And on the other hand, a high S100A8 expression was found to be a favorable pr gnostic factor for the survival of oropharyngeal squamous cell carcinoma (38). We found S100A8 to be expressed -7.75x less in EAC tumor cells compared to normal epithelial cells of the esophagus (P < 0.0001)." SFN "SFN, or 14-3-3 sigma, is an adapter protein involved in regulating both general and specialized signaling pathways. Downregulation of SFN has been associated with multistage carcinogenesis and poor prognosis in salivary gland adenoid cystic carcinoma and esophageal squamous cell carcinoma (30, 31). We found SFN to be expressed -10.49x less in EAC tumor tissue compared to normal esophagus (P < 0.0001)." TXN "TXN, or thioredoxin, participates in various redox reactions and catalyzes dithiol-disulfide exchange reactions. Downregulation of TXN in lung cancer results in an increased reactive oxygen species and alters tumor metabolism, resulting in cisplatin resistance (33). We found TXN to be expressed -2.07x less in EAC tumors compared to normal esophageal tissue (P < 0.0001)." Lastly, the T-scores (column 3) in Table 1 were also corrected to display the magnitude of the expression difference. The corrected Table 1 appears below: The authors apologize for these errors and state that this does not change the scientific conclusions of the article in any way. The original article has been updated.Copyright © 2019 Abdo, Wichman, Dietz, Ciborowski, Fleegel, Mittal and Agrawal. This is an open-access article distributed under the terms of the Creative Commons Attribution License (CC BY). The use, distribution or reproduction in other forums is permitted, provided the original author(s) and the copyright owner(s) are credited and that the original publication in this journal is cited, in accordance with accepted academic practice. No use, distribution or reproduction is permitted which does not comply with these terms."		https://dx.doi.org/10.3389/fonc.2019.00273	Animals/Nonhumans and Humans Dataset	Should be Removed
D. C. Abdelmoneim, D. E. Schmidlin, P. Botter, S. Li, K. C. Porter, G. C. Seo, B. Duncan, W. J.	2024	In vivo healing of low temperature deproteinized bovine bone xenograft in a rabbit cranial model	Journal of Biomedical Materials Research Part A.				The physicochemical properties of grafting materials affect the quality of the osteointegration, resorption rate, and the new bone (NB) formation. This study assessed the physicochemical properties and integration of a low temperature deproteinized bovine bone xenograft (BBX), referred to as optimized MoaBone (OMB). This novel BBX was physiochemically characterized both pre and post chemical bleaching and sterilization by gamma irradiation. OMB was compared to two commercial BBX Bio-Oss (BO) and MoaBone (MB) using a rabbit cranial model. Residual graft and NB were quantified using histology and micro-computed tomography. Results showed that chemical treatment and gamma irradiation had limited effect on the surface texture. A significant decrease in the collagen content was detected post chemical treatment and in the carbonate content post gamma irradiation. There was no evidence of inflammatory infiltrate, necrosis, or connective tissue encapsulation, and a significant increase of NB in all grafted sites as compared to untreated defects could be observed. However, there was no statistically significant difference between the grafted sites. We conclude that chemical treatment and terminal sterilization strongly impact the final graft's properties. OMB graft showed equivalence with BO for in vivo bone formation and potentially results in lower levels of graft retention.Copyright © 2024 The Authors. Journal of Biomedical Materials Research Part A published by Wiley Periodicals LLC.		https://dx.doi.org/10.1002/jbm.a.37693	Animals/Nonhumans and Humans Dataset	Should be Removed
M. A. E.-H. Abdel-Latif, H. S. A. Emam, M. Noreldin, A. E. Helmy, Y. A. El-Far, A. H. Elbestawy, A. R.	2024	Dietary lysozyme and avilamycin modulate gut health, immunity, and growth rate in broilers	BMC Veterinary Research	20(1) (no pagination)	28		Background: Attempts to use dietary lysozyme (LYZ) as an alternative to antibiotics in broilers have been successful, but further research is needed for effective use. Here, we compared the differences between LYZ and avilamycin (AVI) feed additives for growth performance, gut health and immunity of broilers. One-day old, one hundred and twenty broiler chicks (Ross 308) were randomly allocated into three groups consisting forty birds in each group. Standard diet without supplementation was applied as the control group (I), while the chicks of the other groups were supplemented with 100 mg of AVI per kg diet (AVI, group II), and 90 mg LYZ per kg diet (LYZ, group III) for five consecutive weeks. Result(s): Body weight, feed conversion ratio, body weight gain, and European production efficiency factor were markedly (p < 0.05) increased in both AVI and LYZ groups in relation to CON group, but the feed intake and protein efficiency ratio were not affected. Both AVI and LYZ significantly (p < 0.001) upregulated the mRNA expression of ileal interleukin-18 (IL-18), interferon-gamma (IFN-gamma), and interleukin-10 (IL-10), interleukin-2 (IL-2), and glutathione peroxidase (GSH-PX) genes compared to CON group. However, IL-2, IL-10, IL-18, and GSH-PX genes were markedly (p < 0.01) upregulated in LYZ compared to the AVI group. LYZ treated group had a significant increase (p < 0.05) in the serological haemagglutination inhibition titers of H5N1 vaccination and a significant decrease (p < 0.0001) in coliform counts compared to control and AVI groups, but all growth parameters were nearly similar between AVI and LYZ groups. The VH and VH/CD were markedly higher in LYZ than AVI and control groups. Conclusion(s): Exogenous dietary lysozyme supplementation by a dose of 90 mg/kg broilers' diet induced better effects on intestinal integrity, fecal bacterial counts, immune response, and growth performance which were comparable to avilamycin. Therefore, dietary lysozyme could safely replace avilamycin in the broiler chickens' diet. However, further experimental studies regarding the use of lysozyme in commercial broilers, both in vitro and in vivo, targeting more communities of intestinal microbiome and explaining more details about its beneficial effects need to be conducted.Copyright © 2024, The Author(s).		https://dx.doi.org/10.1186/s12917-023-03871-2	Animals/Nonhumans and Humans Dataset	Should be Removed
M. K. Aare, I. Nathani, A. Boirie, B. Bagde, A. Singh, M.	2024	Synergistic anticancer activity of cannabinoids and beta caryophyllene in xenograft mouse model of triple negative breast cancer	Cancer Research. Conference: American Association for Cancer Research Annual Meeting, AACR	84	6 Supplement		Combination therapy, a treatment modality that studies the effect of two or more drugs is the most common strategy used to overcome drug resistance in cancer. Cannabinoids have been proven to be potential anticancer agents. Terpenes have also been demonstrated to exhibit anticancer activity. The purpose of this study was to evaluate the effect of combinations of various cannabinoids and terpenes against drug resistant lung and breast cancer. Several cannabinoids and terpenes such as cannabidiol (CBD), cannabichromene (CBC), cannabidiolic acid (CBDA), cannabidivarin (CBDV), cannabinol (CBN), cannabigerol (CBG) and beta-caryophyllene (BC), bisabolol, myrcene, linalool, limonene, geraniol, neralidol, alpha-pinene, alpha-terpineol, gamma-terpinene respectively were screened for their anticancer activity against MDA MB 231 DOX RT, H1975 OSM RT, PDX Lung cancer cell lines using 2D cytotoxicity and 3D spheroids assay. It was found that the cytotoxic potential of combinations of cannabinoids with BC increased by 10 folds in comparison to their individual anticancer activity. The combinations that exhibit synergistic action were determined from combination index (CI) values using compusyn software. Other assays such as colony formation, wound healing, apoptotic assay, cell cycle analysis by flow cytometry elucidated the possible mechanism underlying the synergism of the combinations investigated. CBC+BC was proven to be the most potent combination from all the invitro studies and hence was further evaluated in in-vivo tumor xenografts. Briefly, 5 million MDA MB 231 DOX RT cells were injected by S.C route in the right flank region of BALB/c nude mice. The animals were treated after the tumor volume reached 180-200mm3. The animals were administered CBC (15mg/kg, i.p.), BC (100mg/kg, i.p.) and CBC+BC thrice a week for two weeks. The tumor volume in the combination group was reduced by 2 folds relative to individual treatments and 4 folds relative to control. Western blot analysis of tumor xenografts showed downregulation of apoptotic markers such as PARP, mTOR, pAMPK, Survivin, autophagy markers such as LC 3, Glypican 5 and migration markers such as vimentin and Integrin. Immune check point proteins such as PD-L1 and PD-1 were also downregulated by combination treatment. This was further validated by qPCR. In conclusion, CBC induces programmed cell death in tumors and induces autophagy whereas BC inhibits migration and thus this combination was able to overcome resistance than individual therapies in a synergistic fashion.		https://dx.doi.org/10.1158/1538-7445.AM2024-4566	Animals/Nonhumans and Humans Dataset	Should be Removed

### Sheet: Results Removed or Retained
Dataset:	Method:	Sensitivity Should be Retained:	Specificity Should be Removed:	Overall Accuracy:
Animals/Nonhumans	1	128 of 151 (84.8%)	466 of 623 (74.8%)	594 of 774 (76.7%)
	2	128 of 151 (84.8%)	466 of 623 (74.8%)	594 of 774 (76.7%)
	3	120 of 151 (79.5%)	477 of 623 (76.6%)	597 of 774 (77.1%)
	4	128 of 151 (84.8%)	469 of 623 (75.3%)	597 of 774 (77.1%)
	5	128 of 151 (84.8%)	466 of 623 (74.8%)	594 of 774 (76.7%)
	6	127 of 151 (84.1%)	472 of 623 (75.8%)	599 of 774 (77.4%)
	7	127 of 151 (84.1%)	472 of 623 (75.8%)	599 of 774 (77.4%)
	8	127 of 151 (84.1%)	472 of 623 (75.8%)	599 of 774 (77.4%)
	9	127 of 151 (84.1%)	472 of 623 (75.8%)	599 of 774 (77.4%)
	10	131 of 151 (86.8%)	259 of 623 (41.6%)	390 of 774 (50.4%)
	11	143 of 151 (94.7%)	186 of 623 (29.9%)	329 of 774 (42.5%)
Humans	1	531 of 678 (78.3%)	281 of 312 (90.1%)	812 of 990 (82%)
	2	532 of 678 (78.5%)	281 of 312 (90.1%)	813 of 990 (82.1%)
	3	511 of 678 (75.4%)	286 of 312 (90.7%)	797 of 990 (80.5%)
	4	530 of 678 (78.2%)	282 of 312 (90.4%)	812 of 990 (82%)
	5	531 of 678 (78.3%)	281 of 312 (90.1%)	812 of 990 (82%)
	6	529 of 678 (78%)	283 of 312 (90.7%)	812 of 990 (82%)
	7	520 of 678 (76.7%)	285 of 312 (91.3%)	805 of 990 (81.3%)
	8	520 of 678 (76.7%)	285 of 312 (91.3%)	805 of 990 (81.3%)
	9	530 of 678 (78.2%)	281 of 312 (90.1%)	811 of 990 (81.9%)
	10	589 of 678 (86.9%)	251 of 312 (80.4%)	840 of 990 (84.8%)
	11	599 of 678 (88.3%)	229 of 312 (73.4%)	828 of 990 (83.6%)
Animals/Nonhumans and Humans	1	209 of 273 (76.6%)	332 of 652 (50.9%)	541 of 925 (58.5%)
	2	210 of 273 (76.9%)	332 of 652 (50.9%)	542 of 925 (58.6%)
	3	198 of 273 (72.5%)	371 of 652 (56.9%)	569 of 925 (61.5%)
	4	209 of 273 (76.6%)	334 of 652 (51.2%)	543 of 925 (58.7%)
	5	210 of 273 (76.9%)	333 of 652 (51.1%)	543 of 925 (58.7%)
	6	207 of 273 (75.8%)	331 of 652 (50.8%)	538 of 925 (58.2%)
	7	208 of 273 (76.2%)	330 of 652 (50.6%)	538 of 925 (58.2%)
	8	208 of 273 (76.2%)	330 of 652 (50.6%)	538 of 925 (58.2%)
	9	208 of 273 (76.2%)	330 of 652 (50.6%)	538 of 925 (58.2%)
	10	253 of 273 (92.7%)	282 of 652 (43.3%)	535 of 925 (57.8%)
	11	256 of 273 (93.8%)	239 of 652 (36.7%)	495 of 925 (53.5%)
All Datasets:	1	868 of 1102 (78.8%)	1079 of 1587 (68%)	1947 of 2689 (72.4%)
	2	870 of 1102 (78.9%)	1079 of 1587 (68%)	1949 of 2689 (72.5%)
	3	829 of 1102 (75.2%)	1134 of 1587 (71.5%)	1963 of 2689 (73%)
	4	867 of 1102 (78.7%)	1085 of 1587 (68.4%)	1952 of 2689 (72.6%)
	5	869 of 1102 (78.9%)	1080 of 1587 (68.1%)	1949 of 2689 (72.5%)
	6	863 of 1102 (78.3%)	1086 of 1587 (68.4%)	1949 of 2689 (72.5%)
	7	855 of 1102 (77.6%)	1087 of 1587 (68.5%)	1942 of 2689 (72.2%)
	8	855 of 1102 (77.6%)	1087 of 1587 (68.5%)	1942 of 2689 (72.2%)
	9	865 of 1102 (78.5%)	1083 of 1587 (68.2%)	1948 of 2689 (72.4%)
	10	973 of 1102 (88.3%)	792 of 1587 (49.9%)	1765 of 2689 (65.6%)
	11	998 of 1102 (90.6%)	654 of 1587 (41.2%)	1652 of 2689 (61.4%)

### Sheet: All 7 Categories
Author	Year	Title	Journal	Volume	Issue	Pages	Abstract	DOI	Dataset	Category
L. H. Zou, Y. Yu, H. Yang, F. Huang, J. Li, F. Sheng, Q. Zhang, Y. Li, Y. Chen, F. Zhou, G. Zou, X. Wang, Q. Zhao, H. Y. Hu, N. Zeng, Y. Wei, H. J. Yu, Y. Wang, G.	2022	Efficacy and Safety of Viable Selective Germline Genome Edited Pigs Skin Xenotransplants in Patients with Thermal Burns	medRxiv.	5			Background: Rapid closure of open wound, either temporarily or perpetually, is recognized as the standard of care in patients with thermal burns. Human cadaveric allograft and simple genetically modified porcine xenografts are not able to provide enough durable time for extensively burned patients. A selective germline genome edited pig (SGGEP) skin xenograft, Xeno X skin, would be a valuable candidate to the clinical options. Method(s): In an ongoing investigator-initiated clinical trial in patients with thermal burns, the efficacy and safety of cryopreserved Xeno X skin grafts of SGGEP for burned patients were evaluated. Each patient received surgical grafting with a skin xenotransplant and wild type pig extracellular matrix (wpECM) in a side-by-side manner for in-situ comparison. The primary outcome measures of xeno-skin grafts included Xeno X skin safety and tolerability, as well as the quality and duration of temporary barrier function yielded by Xeno X skin grafts (as determined by Baux score). Seven parameters included in the analysis were vascularization, pigmentation, thickness, relief, pliability, surface area and the overall opinion, with each calculated on an independent 0-10 scale. Result(s): A total of 16 burned patients completed the trial. All the patients tolerated Xeno X skin grafts well and no advent events were observed. In all cases, Xeno X skin grafts were vascularized and fully adherent, they also exhibited better overall outcomes than those of wpECM. Xeno X skin grafts survived for at least 25 days without a need of any immunosuppressive drug, well consistent with our earlier preclinical studies in nonhuman primates. Conclusion(s): Xeno X skin grafts of SGGEP did not incur any signs of local and systemic safety issues, and in the meanwhile provided a high quality and long duration of temporary barrier function for burned patients. This is a major milestone in the xenotransplant field, indicating that genome-edited organ xenotransplant has become a clinical reality.Copyright The copyright holder for this preprint is the author/funder, who has granted medRxiv a license to display the preprint in perpetuity. All rights reserved. No reuse allowed without permission.	https://dx.doi.org/10.1101/2021.12.30.21267448	All Datasets	1. Uses human participants or data
M. J. Zopfs, M. Gurevitch, G. Keynan, J. N. Hendler, T. Baumeister, S. Aggensteiner, P. M. Cornelisse, S. Brandeis, D. Schmahl, C. Paret, C.	2023	Amygdala-related electrical fingerprint is modulated with neurofeedback training and correlates with deep-brain activation: Proof-of-concept in borderline personality disorder	medRxiv.	30			Background: The modulation of brain circuits of emotion is a promising pathway to treat Borderline Personality Disorder (BPD). Precise and scalable approaches have yet to be established. Two studies investigating the Amygdala-related Electrical Fingerprint (AmygEFP) in BPD are presented: One study addressing the deep-brain correlates of Amyg-EFP, and a second study investigating neurofeedback (NF) as a means to improve brain self-regulation. Method(s): Study 1 combined EEG and simultaneous fMRI to investigate the replicability of Amyg-EFP-related brain activation found in the reference dataset (N=24 healthy subjects, 8 female re-analysis of published data) in the replication dataset (N=16 female individuals with BPD). In the replication dataset, we additionally explored how the Amyg-EFP would map to neural circuits defined by the Research Domain Criteria. Study 2 investigated a 10-session Amyg-EFP NF training in parallel to a 12-weeks residential Dialectical Behavior Therapy (DBT) program. N=15 patients with BPD completed the training, N=15 matched patients served as DBT-only controls. Result(s): Study 1 replicated previous findings and showed significant amygdala BOLD-activation in a whole-brain regression analysis with the Amyg-EFP. Neurocircuitry activation (negative affect, salience, and cognitive control) was correlated with the Amyg-EFP signal. Study 2 showed significant learning of Amyg-EFP modulation with NF training. No clinical benefits of NF beyond DBT-only were observed. Conclusion(s): Recorded via scalp EEG, the Amyg-EFP picks up brain activation of high relevance for emotion. Administering Amyg-EFP NF in addition to standardized BPD treatment was shown to be feasible. Clinical utility remains to be investigated.Copyright The copyright holder for this preprint is the author/funder, who has granted medRxiv a license to display the preprint in perpetuity. It is made available under a CC-BY-ND 4.0 International license.	https://dx.doi.org/10.1101/2023.03.28.23287782	All Datasets	1. Uses human participants or data
J. Y. Zoanetti, J. Nielsen, T. D.	2024	A Scoping Review of the Risks Posed by Companion Animals to Older Adults	Anthrozoos.				Research has reported on positive aspects of pet guardianship to reduce physical and mental health issues in older adults (over the age of 65 years). There is, however, a need to be cognizant of the risks that pertain to companion animal guardianship. The aim of this scoping review was to systematically identify literature regarding the risks that companion animal guardianship may pose to older adults to facilitate greater understanding and inclusion of pets in the lives of older adults. Using online databases (Scopus, ProQuest, and Google Scholar), systematic searches were conducted. From 11,868 articles, 26 were included in the final data synthesis. The type of risk reported was categorized into three groups (zoonotic, physical, and psychological), with the worst outcomes reported being fatal, potentially fatal, and severe, respectively. Very little literature for pet species other than dogs and cats were identified. Whilst further research is required to fully quantify the risks that arise from the cohabitation of pets and older adults, there is enough evidence for older adults to be safely engaging with pets and hence continue to benefit from the human-animal bond.Copyright © 2024 The Author(s). Published by Informa UK Limited, trading as Taylor & Francis Group.	https://dx.doi.org/10.1080/08927936.2024.2351278	All Datasets	3. Review or overview of a factor affecting human health
S. R. Zira, E. Ivarsson, E. Friman, J. Moller, H. Samsonstuen, S. Olsen, H. F. Rydhmer, L.	2022	An assessment of scenarios for future pig production using a One Health approach	Livestock Science	260(no pagination)	104929		One Health is an approach to achieve better health and well-being outcomes for people, farmed organisms and their shared environment. The One Health approach was used to analyse the impacts on the environment, people and organisms (including the pigs) of three scenarios for future pig production to ascertain their strengths and weaknesses when compared with a Reference case reflecting today's pig production. The scenarios were: Business as usual scenario (AsUsual), Sustainable Feed scenario (SusFeed), and Sustainable Feed and Pigs bred for feed efficiency and better animal welfare scenario (SusFeedPig). In SusFeed, the pig diets were without soybean meal but with locally produced feed ingredients including yeast protein. The pigs had access to an outdoor veranda, silage and straw for enrichment, and were selected using today's breeding goal. In SusFeedPig, pigs had the same feed as in SusFeed, had access to pasture during summer and were selected using an alternative to today's breeding goal with focus on overall feed efficiency and improved animal welfare. In AsUsual, pigs were fed current diets including soybean meal, had no access to a veranda and silage, and pigs were bred based on today's breeding goals. The different scenarios were assessed using a One Health framework with 13 success metrics. The selection and scoring of indicators for success metrics may be subjective because they depend on individual assessments that can be variable. SusFeed performed better than the Reference case on nine success metrics, SusFeedPig on eight and AsUsual on six. Sustainability in all the future scenarios was improved when compared to the Reference case but SusFeed with the alternative breeding goal was the most preferable scenario due to reduced negative effects for the environment, people and farmed organisms.Copyright © 2022	https://dx.doi.org/10.1016/j.livsci.2022.104929	All Datasets	5. Study outcomes relevant to a factor affecting human health
R. S. Zimmermann, M. Zimmermann, J. Oeltjen, L. Birkholzer, M. Schmeck, K. Goth, K.	2022	A DSM-5 AMPD and ICD-11 compatible measure for an early identification of personality disorders in adolescence - LoPF-Q 12-18 latent structure and short form	medRxiv.	21			The LoPF-Q 12-18 (Levels of Personality Functioning Questionnaire) was designed for clinical use and to promote early detection of personality disorder (PD). It is a self-report measure with 97 items to assess personality functioning in adolescents from 12 years up. It operationalizes the dimensional concept of personality disorder (PD) severity used in the Alternative DSM-5 Model for Personality Disorders and the ICD-11. In this study, we investigated the factorial structure of the LoPF-Q 12-18. Additionally, a short version was developed to meet the need of efficient screening for PD in clinical and research applications. To investigate the factorial structure, several confirmatory factor analysis models were compared. A bifactor model with a strong general factor and four specific factors showed the best nominal fit (CFI = .91, RMSEA = .04, SRMR = .07). The short version was derived using the ant colony optimization algorithm. This procedure resulted in a 20-item version with excellent fit for a hierarchical model with four first order factors to represent the domains and a secondary higher order factor to represent personality functioning (CFI = .98, RMSEA = .05, SRMR = .04). Clinical validity (effect size d= 3.1 between PD patients and controls) and clinical utility (cutoff >= 36 providing 87.5% specificity and 80.2% sensitivity) for detecting patients with PD were high for the short version. Both, the long and short LoPF-Q 12-18 version are ready to be used for research and diagnostic purposes.Copyright The copyright holder for this preprint is the author/funder, who has granted medRxiv a license to display the preprint in perpetuity. It is made available under a CC-BY 4.0 International license.	https://dx.doi.org/10.1101/2022.05.19.22275330	All Datasets	4. Study outcomes relevant to diagnosing or treating humans
K. G. Zienius, R. Brennan, P. M.	2018	Verbal fluency as a brief cognitive screening tool in newly diagnosed brain tumour patients a potential red flag	Neuro-Oncology	20(Supplement 3)		iii268	BACKGROUND: Early diagnosis of brain tumours is one of the top 10 research priorities. Early symptoms are often non-specific such as headache or cognitive/personality changes which will not cause high enough suspicion of a brain tumour for a General Practitioner (GP). As a result, there are often a delay in patient presentation to primary care, referral for investigation and ultimately in diagnosis. We assessed the utility of a simple 1-minute cognitive screening tool, verbal fuency test, as a potential risk assessment tool for GPs for a suspected brain tumour. MATERIAL AND METHODS: This is a prospective cohort study of pre-surgical 102 adult brain tumour patients with a history of headache and 90 controls referred for direct-access head imaging for investigation of headache who completed semantic (animal) and phonemic (letter P) verbal fuency tasks. Recruitment period was between August 2016 and February 2018. Fluency performance was reported as a total score, mean cluster and switching score. RESULT(S): Mean age was similar across both groups. There were more females in the control group. Tumour patients comprised of a heterogenous histology population: 33.3% had glioblastoma multiforme (GBM), followed by meningioma (21.6%), cerebral metastases (17.6%), glial series (12.7%), others (pituitary, schwannoma, haemangioblastoma) (11.8%) and CNS lymphoma (2.9%). Tumour patients obtained significantly lower scores on all fuency test measures, however the largest effect size difference was observed for semantic total and phonemic total scores (Cohen's d = -0.89 and -0.44, respectively). Brain tumour patients named on average 4.6 animals less (95%CI-6.7, -3.13) (p<0.001) than controls. On a letter P task, there was a 2 word-mean difference (95%CI-3.4, -0.73) (p=0.003) for the groups. Fourty-eight (47.1%) tumour patients and 22(23.4%) controls had subjective memory disturbance. Tumour patients performed equally on both fuency tasks regardless of memory complaints (p>0.5). There were however significant differences on both animal and letter P fuency total scores for controls with subjective memory disturbance compared to those without (p=0.04 and p=0.001, respectively). CONCLUSION(S): of both fuency tasks, semantic test is more reliable to discriminate patients with a brain tumour. In contrast to patients without a brain tumour, subjective memory impairment is not associated with a reduced performance on verbal fuency tasks, perhaps suggesting that the test should be performed in all patients suspected of a brain tumour in primary care.	https://dx.doi.org/10.1093/neuonc/noy139	All Datasets	1. Uses human participants or data
X. L. Zhuang, C.	2016	PBPK modeling and simulation in drug research and development	Acta Pharmaceutica Sinica B	6(5)		430-440	Physiologically based pharmacokinetic (PBPK) modeling and simulation can be used to predict the pharmacokinetic behavior of drugs in humans using preclinical data. It can also explore the effects of various physiologic parameters such as age, ethnicity, or disease status on human pharmacokinetics, as well as guide dose and dose regiment selection and aid drug-drug interaction risk assessment. PBPK modeling has developed rapidly in the last decade within both the field of academia and the pharmaceutical industry, and has become an integral tool in drug discovery and development. In this mini-review, the concept and methodology of PBPK modeling are briefly introduced. Several case studies were discussed on how PBPK modeling and simulation can be utilized through various stages of drug discovery and development. These case studies are from our own work and the literature for better understanding of the absorption, distribution, metabolism and excretion (ADME) of a drug candidate, and the applications to increase efficiency, reduce the need for animal studies, and perhaps to replace clinical trials. The regulatory acceptance and industrial practices around PBPK modeling and simulation is also discussed.Copyright © 2016 Chinese Pharmaceutical Association and Institute of Materia Medica, Chinese Academy of Medical Sciences	https://dx.doi.org/10.1016/j.apsb.2016.04.004	All Datasets	2. Review or overview of a condition or intervention affecting humans
W. C. Zhu, C. Zhang, L. Hoyt, T. Walker, E. Venkatesh, S. Zhang, F. Qureshi, F. Foley, J. F. Xia, Z.	2022	Association between Serum Biomarker Profile and Real-World Evidence of Disability in Multiple Sclerosis	medRxiv.	22			Objective: Biomarkers could inform disease worsening and severity in people with MS (pwMS). Few studies have examined blood biomarkers informative of patient-reported outcome (PRO) of disability in pwMS. In this study we examine the associations between serum protein biomarker profiles and patient-reported disability in pwMS. Method(s): This cross-sectional study included adults with a neurologist-confirmed diagnosis of MS from the University of Pittsburgh Medical Center (Pittsburgh, PA) and the Rocky Mountain MS Clinic (Salt Lake City, Utah) between 2017 and 2020. For exposure, we included 19 serum protein biomarkers potentially associated with MS inflammatory disease activity and 7 key clinical factors (age at sample collection, sex, race/ethnicity, disease subtype, disease duration, disease-modifying treatment, and time interval between sample collection and closest PRO assessment). Using 6 machine learning approaches (Least Absolute Shrinkage and Selection Operator [LASSO] regression, Random Forest [RF], XGBoost, Support-Vector Machines [SVM], stacking ensemble learning, and stacking classification algorithm), we examined model performance in predicting Patient Determined Disease Steps (PDDS) as the primary outcome. We assessed model prediction of Patient-Reported Outcomes Measurement Information System (PROMIS) physical function in a subgroup. We reported model performance using the held-out testing set. Result(s): We included 431 unique participants (mean age 49 years, 81% women, 94% non-Hispanic White). Using binary outcomes, models comprising both routine clinical factors and the 19 proteins as features consistently outperformed base models (containing clinical features alone or clinical features plus single protein) in predicting severe (PDDS>=4, PROMIS<35) versus mild/moderate (PDDS<4, PROMIS>=35) disability for all machine learning approaches, with LASSO achieving the best area under the curve (AUCPDDS=0.91, AUCPROMIS=0.90). Using ordinal/continuous outcomes, LASSO models with combined clinical factors and 19 proteins as features (R2PDDS=0.31, R2PROMIS=0.35) again outperformed base models. The four LASSO models (PDDS, PROMIS both binary and ordinal/continuous) with combined clinical and protein features shared 2 clinical features (disease subtype, disease duration) and 4 protein biomarkers (CDCP1, IL-12B, NEFL, PRTG). Conclusion(s): Serum protein biomarker profiles improve the prediction of real-world MS disability status beyond clinical profile alone or clinical profile plus individual protein biomarker, reaching clinically actionable performance.Copyright The copyright holder for this preprint is the author/funder, who has granted medRxiv a license to display the preprint in perpetuity. It is made available under a CC-BY-NC-ND 4.0 International license.	https://dx.doi.org/10.1101/2022.10.21.22281364	All Datasets	1. Uses human participants or data
L. L. Zhu, S. Gagne, L. Jacobs, S. Morisset, J. Mooney, J. Raj, R. Chung, L.	2018	Rituximab versus mycophenolate mofetil in interstitial lung disease secondary to connective tissue disease	Arthritis and Rheumatology	70(Supplement 9)		1425-1426	Background/Purpose: Interstitial lung disease (ILD) is a major cause of morbidity and mortality in connective tissue diseases (CTD). CTD-related ILD (CTD-ILD) has typically been treated with mycophenolate mofetil (MMF) and cyclophosphamide. B-cell depletion therapy with rituximab is increasingly being used in CTD-ILD based on the concept that B cells play a key role in the inflammatory process. The goal of this study was to compare the effect of rituximab versus MMF on pulmonary function in patients with CTD-ILD. Method(s): The study was conducted at two sites, Stanford and Centre Hospitalier De l'Universite De Montreal. Retrospective chart review was performed on 83 subjects the 15 patients in the treatment group received rituximab +/- MMF (10/15 received both), and the 68 patients in the control group received MMF only. All had documented ILD and met validated classification criteria for a specific CTD, including systemic sclerosis (n=26), dermatomyositis/polymyositis (16), rheumatoid arthritis (15), Sjogren's syndrome (12), mixed connective tissue disease (8), and undifferentiated connective tissue disease (6). The difference in predicted forced vital capacity (FVC) and diffusion capacity of carbon monoxide (DLCO) at baseline and after 6-12 months of therapy was compared between the treatment group and control group by Wilcox on rank-sum test. Linear mixed models accounting for repeated measures assessed for changes in PFTs over time. Kaplan-Meier estimates compared survival between groups. Result(s): There were no significant differences in age, gender, ethnicity, baseline FVC, presence of pulmonary hypertension, or concurrent use of other immunosuppressive medications. However ILD duration prior to treatment initiation was longer in the treatment group at 47 months (range 4-170 months) versus 6.5 months (range 0-164 months) in the control group (p=0.0003). Baseline DLCO was numerically lower in the treatment group at 51.5% (range 28-76%) versus 62.0% (range 27-116%, p=0.058) in the control group. Wilcoxon rank-sum testing revealed a 3.5% (range -11-21%) decrease in FVC in the treatment group compared to a 2.0% (range -14-25%) increase in the control group (p=0.029), and a 3.0% (range -10-12%) decrease in DLCO in the treatment group compared to a 4.5% (range -30-36%) increase in the control group (p=0.046). Mixed model analysis controlling for ILD disease duration at treatment initiation, baseline DLCO, SSc vs. non-SSc, presence of pulmonary hypertension, and use of prednisone showed no significant difference in FVC between groups at 6 months (-1.77 (95% CI -10.25-6.72), p=0.70) and 1 year (-3.06 (95% CI -11.59-5.46), p=0.48). There was a non-significant decrease in DLCO in the treatment compared to control group at 6 months (-4.58 (95% CI -10.28-1.12), p=0.11), and a significant decrease at 1 year (-6.20 (95% CI -11.97--0.43), p=0.04). The all-cause mortality rate was 2/15 in the treatment group and 6/68 in the control group, with 1, 2, and 3 year survival rates of 100%, 100%, and 89% vs. 99%, 94%, and 92%, respectively (p=0.45). Conclusion(s): Rituximab +/- MMF did not improve pulmonary function, but resulted in similar survival compared to MMF alone in a recalcitrant population of CTD-ILD.	https://dx.doi.org/10.1002/art.40700	All Datasets	1. Uses human participants or data
A. A. Zhilkova, L. Olson, D. Maru, D. Tsao, T. Y. Morse, M.	2023	Full title: Hospital segregation, critical care strain, and inpatient mortality during the COVID-19 pandemic in New York City	medRxiv.	4			Background: Hospital segregation by race, ethnicity, and health insurance coverage is prevalent, with some hospitals providing a disproportionate share of undercompensated care. We assessed whether New York City (NYC) hospitals serving a higher proportion of Medicaid and uninsured patients pre-pandemic experienced greater critical care strain during the first wave of the COVID-19 pandemic, and whether this greater strain was associated with higher rates of in-hospital mortality. Method(s): In a retrospective analysis of all-payer NYC hospital discharge data, we examined changes in admissions, stratified by use of intensive care unit (ICU), from the baseline period in early 2020 to the first COVID-19 wave across hospital quartiles (265,329 admissions), and crude and age-adjusted inpatient mortality rates, also stratified by ICU use, in the first COVID wave across hospital quartiles (23,032 inpatient deaths), based on the proportion of Medicaid or uninsured admissions from 2017-2019 (quartile 1 lowest to 4 highest). Logistic regressions were used to assess the cross-sectional association between ICU strain, defined as ICU volume in excess of the baseline average, and patient-level mortality. Result(s): ICU admissions in the first COVID-19 wave were 84%, 97%, 108%, and 123% of the baseline levels by hospital quartile 1-4, respectively. The risk-adjusted mortality rates for ICU admissions were 36.4 (CI=34.7,38.2), 43.6 (CI=41.5,45.8), 45.9 (CI=43.8,48.1), and 45.7 (CI=43.6,48.0) per 100 admissions, and those for non-ICU admissions were 8.6 (CI=8.3,9.0), 10.9 (CI=10.6,11.3), 12.6 (CI=12.1,13.0), and 12.1 (CI=11.6,12.7) per 100 admissions by hospital quartile 1-4, respectively. Compared with the reference group of 100% or less of the baseline weekly average, ICU admissions on a day for which the ICU volume was 101-150%, 151-200%, and > 200% of the baseline weekly average had odds ratios of 1.17 (95% CI=1.10, 1.26), 2.63 (95% CI=2.31, 3.00), and 3.26 (95% CI=2.82, 3.78) for inpatient mortality, and non-ICU admissions on a day for which the ICU volume was 101-150%, 151-200%, and > 200% of the baseline weekly average had odds ratios of 1.28 (95% CI=1.22, 1.34), 2.60 (95% CI=2.40, 2.82), and 3.44 (95% CI=3.11, 3.63) for inpatient mortality. Conclusion(s): Our findings are consistent with hospital segregation as a potential driver of COVID-related mortality inequities and highlight the need to desegregate health care to address structural racism, advance health equity, and improve pandemic resiliency.Copyright The copyright holder for this preprint is the author/funder, who has granted medRxiv a license to display the preprint in perpetuity. It is made available under a CC-BY-NC-ND 4.0 International license.	https://dx.doi.org/10.1101/2023.12.04.23299393	All Datasets	1. Uses human participants or data
L. R. Zheng, J. M.Zhou, L.Wang, Z.	2022	Soy protein isolates: A review of their composition, aggregation, and gelation	Comprehensive reviews in food science and food safety	21(2)		1940-1957	Considering that a series of complex issues such as environmental problems, sustainable development, animal welfare, and human health are on a global scale, the development of vegetable protein-based meat substitutes provides a potential solution to the disparity between meat consumption demand and supply. The research and development of vegetable protein-based meat substitutes have become a major commercial activity, and the market is expanding to meet the growing consumer demand. Soy protein isolates (SPI) are often used as a raw material for vegetable meat substitutes because of their potential to form fiber structures. Although significant initial success has been achieved, it is still a challenge to explain how the composition and aggregation of SPI influence gel properties and the mechanism(s) involved. This article reviews the latest research about SPI. The relationship between the composition, aggregation, and gelation properties of SPI is based on a through literature search. It focused on the application of SPI in heat- and cold-induced gels, given the diversified market demands. The research on cold gel has helped expand the market. The methods to improve the properties of SPI gels, including physical, chemical, and biological properties, are reviewed to provide insights on its role in the properties of SPI gels. To achieve environmentally friendly and efficient ways for the food industry to use SPI gel properties, the research prospects and development trends of the gel properties of SPI are summarized. New developments and practical applications in the production technology, such as for ultrasound, microwave and high pressure, are reviewed. The potential and challenges for practical applications of cold plasma technology for SPI gel properties are also discussed. There is a need to transfer the laboratory technology to actual food production efficiently and safely.Copyright © 2022 Institute of Food Technologists.	https://dx.doi.org/10.1111/1541-4337.12925	All Datasets	5. Study outcomes relevant to a factor affecting human health
Y. J. Zhao, H.	2024	Thoracoscopic surgery for rare congenital pulmonary airway malformations in adults: a decade of retrospective study	Journal of Thoracic Disease	16(5)		2866-2874	Background: Congenital pulmonary airway malformation (CPAM) is a rare benign deformity of the lungs in adults. Our study aimed to evaluate the clinical features and compare the effect of thoracoscopic lobectomy and wedge resection for adult CPAMs. Method(s): This was a retrospective study including eighteen adults with CPAMs recruited between 2013 and 2023. Radiological scans and pulmonary function test (PFT) were performed before operation. All the patients were treated with thoracoscopic approach, which were categorized into groups of lobectomy and wedge resection. The baseline, preoperative, and operative data were evaluated and analyzed. Result(s): Four males and fourteen females were diagnosed with CPAMs at a median age of 57.5 years. Cough was the main symptom, reported by 55.6% of the patients. CPAMs were always initially misdiagnosed as other conditions due to heterogeneous computed tomography (CT) characteristics. The mean of PFT results showed normal (>80% predicted) in forced vital capacity (FVC), forced expiratory volume in 1 s (FEV1), and FEV1 to FVC ratio (FEV1/FVC), but less than 70% predicted in forced expiratory flow (FEF) at 25-75%, 50% and 75% of FVC. All patients underwent video-assisted thoracic surgery (VATS) with a total of nine wedge resections and nine lobectomies. Age at surgery varied statistically between the two groups. Whereas, duration of surgery, blood loss, postoperative drainage, days of drainage, days of hospitalization and postoperative complications showed no statistical difference between the two groups. There were 27.8% of the lesions showing CPAMs mixed with other diseases during histological evaluations. Conclusion(s): CPAM in adults showed a complex presentation in terms of clinical symptoms, imaging performance and pathological findings. Half of the patients were detected with small airway dysfunction preoperatively. Thoracoscopic lobectomy and wedge resection for the treatment can achieve satisfactory short-term outcomes.Copyright © 2024 AME Publishing Company. All rights reserved.	https://dx.doi.org/10.21037/jtd-23-1960	All Datasets	1. Uses human participants or data
S. L. Zhao, M. Wang, Q. Zhao, Y.	2022	Modified Sanpiantang in Treatment of Migraine:A Review. [Chinese]	Chinese Journal of Experimental Traditional Medical Formulae	28(16)		270-275	Migraine is a common neurovascular disorder manifested by recurrent severe headaches on one or both sides,occasionally accompanied by nausea,vomiting,photophobia,and phonophobia. It has the characteristics of recurrent attacks and family inheritance. Traditional Chinese medicineTCMbelieves that migraine belongs to the category of head wind",which is mostly caused by external wind and is related to the internal stirring of liver wind. Sanpiantang comes from the Record of Syndorme Differentiation.Headache Bianzhenglu.Toutongmencreated by the physician CHEN Shiduo of the Qing Dynasty. It is composed of Chuanxiong Rhizoma,Angelicae Dahuricae Radix,Pruni Semen,Cyperi Rhizoma,Bupleuri Radix,White Mustard Seed,and Glycyrrhizae Radix et Rhizoma,with the functions of moving Qi to release pain,activating blood and resolving stasis,which is commonly used for the treatment of migraine in clinic. Current clinical studies on the application of Sanpiantang to the treatment of migraine mostly used modified Sanpiantang,either alone or in combination with western medicine/acupuncture. The results of these clinical trials showed that Sanpiantang could significantly lower migraine score,pain visual analog scale and endothelin level,reduce the frequency of painkiller use,and remarkably alleviate migraine symptoms,with few side effects. The animal experiments focused on exploring the mechanism of action of modified Sanpiantang from different anatomical levels of migraine,which mainly included reducing nitric oxideNOand nitric oxide synthaseNOS, reduceing the release of neurotransmitters such as 5-hydroxyline (5-HT) and neurotipides (NPY),suppressing neuronal excitation,and blocking the transmission of nociceptive pathways,thereby promoting cerebral blood flow,regulating neurotransmitters and preventing migraine. Based on the pathogenesis of migraine,this paper systematically reviewed the latest progress in clinical application and experimental research of modified Sanpiantang,and summarized its mechanism of action of preventing and treating migraine,which provided new ideas for clinical treatment of migraine.Copyright © 2022, China Academy of Chinese Medical Sciences Institute of Chinese Materia Medica. All rights reserved."	https://dx.doi.org/10.13422/j.cnki.syfjx.20221221	All Datasets	2. Review or overview of a condition or intervention affecting humans
L. L. Zhao, W. Zhang, L.	2024	Interlayer repair with porcine small intestinal submucosa versus internal repair with tragus cartilage in endoscopic tympanoplasty	Laparoscopic, Endoscopic, and Robotic Surgery	7(2)		79-86	Objective: Endoscopic tympanoplasty includes various surgical methods, such as internal repair, interlayer repair, and external overlay. This technique requires autologous materials, allografts, and xenografts, which are used to repair tympanic membrane (TM) perforation. To obtain good results, appropriate surgical methods and repair materials should be selected. This study aims to assess the efficacy of repairing refractory TM perforations in the porcine small intestinal submucosa (SIS) during transcanal endoscopic type I tympanoplasty. Method(s): A retrospective chart review was performed on patients who underwent TM perforation repair with porcine SIS and tragus cartilage between January 2022 and September 2022 at Sir Run Run Shaw Hospital, Zhejiang University School of Medicine. Perforation size, tympanic status, pre- and postoperative symptoms, follow-up data, wound healing rates, and hearing improvement were analysed. Result(s): Of the 115 patients included in the study, 56 underwent interlayer repair with porcine SIS of the TM, and 59 patients underwent internal repair with tragus cartilage. No significant difference was found between the two groups at baseline in terms of age, sex, disease course, perforation side, tympanic status, underlying disease, or preoperative infection. The total postoperative effective rate of interlayer implantation with porcine SIS was 91.07% (51 patients), and that of internal implantation with tragus cartilage was 88.14% (52 patients). No significant difference was found in terms of the graft success rate between the two surgical methods (p = 0.887). Postoperative pure tone auditory (PTA) and air-bone gap (ABG) density significantly increased in both groups compared with before surgery (p < 0.05). However, the postoperative PTA and ABG density were not significantly different 3 months post-surgery between the two groups (p > 0.05). Compared to those in the internal implantation group, the patients in the interlayer group had a shorter operation duration (51.36 +/- 6.76 min vs. 59.71 +/- 7.45 min, t = 6.298, p < 0.001) and less blood loss (11.91 +/- 2.61 mL vs. 15.27 +/- 2.57 mL, t = 7.019, p < 0.001). Conclusion(s): Our study suggests that the porcine SIS, as well as the tragus cartilage, has a high success rate in repairing irreversible TM perforation. Endoscopic tympanoplasty via interlayer implantation with porcine SIS offers distinct advantages, including the absence of donor-site incision and scar formation, and ease of graft modification and manipulation.Copyright © 2024 Zhejiang University	https://dx.doi.org/10.1016/j.lers.2024.05.001	All Datasets	1. Uses human participants or data
C. L. Zhao, C. Yu, X. Dai, X. Zou, W.	2024	Effectiveness and safety of pharmacological prophylaxis for chronic migraine: a systematic review and network meta-analysis	Journal of Neurology.				Background: Chronic migraine (CM) significantly impacts both the physical and mental health of patients. Current studies on the safety and effectiveness of different pharmacological prophylaxis interventions for CM are limited. To address this gap, we conducted a network meta-analysis (NMA) to compare and rank the efficacy and safety of various drugs in preventing CM. Method(s): Two independent researchers systematically searched four databases from their inception to August 1, 2023, to identify eligible randomized controlled trials (RCTs). Subsequently, they performed data extraction and assessed the risk of bias. A NMA was then performed. Continuous outcomes and binary outcomes were displayed as weighted mean difference (WMD) and risk ratio (RR), respectively, and corresponding 95% confidence intervals (CI) were reported. The surface under the cumulative ranking curve (SUCRA) was used to rank each intervention separately. Result(s): 24 RCTs involving 8789 patients were included. Compared to placebo, Botulinum toxin A demonstrated the most significant effect in reducing the monthly migraine days for CM patients (MD = 3.88, 95% CI 0.48, 7.28) in terms of improving the response rate by a 50% reduction in monthly migraine days, Topiramate (RR = 50.06, 95% CI 3.18, 787.30) was the most effective there was no statistically significant difference between all preventive drugs and placebo in improving the migraine disability assessment (MIDAS) score in terms of the incidence of adverse events, Eptinezumab (RR = 1.09, 95% CI 0.8, 1.54) exhibited the highest safety profile. Conclusion(s): Among all the drugs for the preventive drugs for CM, Botulinum toxin A has the best efficacy and safety profile, closely followed by calcitonin gene-related peptide (CGRP) monoclonal antibodies (mAbs).Copyright © Springer-Verlag GmbH Germany, part of Springer Nature 2024.	https://dx.doi.org/10.1007/s00415-024-12512-z	All Datasets	1. Uses human participants or data
T. K. Zhang, L. Jin, C. Shi, W.	2022	Adverse childhood experiences and their impacts on subsequent depression and cognitive impairment in Chinese adults	medRxiv.	9			Background: Adverse childhood experiences (ACEs) are prevalent and have long lasting effects. This study aimed to explore the associations between ACEs exposure with subsequent depression and cognitive impairment and to assess whether sociodemographic characteristics modify these associations. Method(s): A total of 14,484 participants from the China Health and Retirement Longitudinal Study (CHARLS) 2015 and life history survey in 2014 were enrolled. Depression was assessed by the 10-item Center for Epidemiologic Studies Depression scale. Cognitive performance was evaluated by three composite measures: episodic memory, mental intactness and global cognition. A wide range of 12 ACE indicators were measured by a validated questionnaire. Multiple regression models and stratified analysis explore the relationship between accumulated ACEs with subsequent depression and cognitive impairment and potential modifiers. Result(s): Compared with individuals without ACEs, those who experienced four or more ACEs have a higher risk of subsequent depression (adjusted odds ratio, aOR=2.65, 95% confidence intervals [CIs]: 2.21-3.16), poorer mental intactness (beta= -0.317 [-0.508 to -0.125]) and worse global cognition (beta= -0.437 [-0.693 to -0.181]). Trend analyses showed a dose-response association between accumulated ACEs with subsequent depression and cognitive impairment. The modifications of the association by age, sex, educational level and family's financial status during childhood were not observed. Conclusion(s): Our study suggests that higher ACEs exposure increases the risk of subsequent depression and cognitive impairment in Chinese adults regardless of sociodemographic characteristics. The findings provide important implications for mitigating the adverse effects of early-life stress and promoting health in adulthood.Copyright The copyright holder for this preprint is the author/funder, who has granted medRxiv a license to display the preprint in perpetuity. It is made available under a CC-BY-NC-ND 4.0 International license.	https://dx.doi.org/10.1101/2022.09.07.22279699	All Datasets	1. Uses human participants or data
R. C. Zhang, L.	2024	Risk of Aspergillus Infection in Patients With Chronic Structural Lung Disease	American Journal of Respiratory and Critical Care Medicine. Conference: American Thoracic Society	209	no pagination		Rationale: In recent decades, there has been increased focus on improving the quality of life for patients with structural lung diseases, including chronic obstructive pulmonary disease (COPD) and bronchiectasis. The primary objectives of this study are to identify the risk factors associated with developing fungal infections after treatment with corticosteroids and to investigate acute exacerbation in these patients. Method(s): A paired retrospective study was conducted on patients with structural lung disease who were hospitalized in the Pulmonary and Critical Care Medicine department of Sichuan Province People's Hospital and its affiliated group hospitals from December 2019 to December 2022. Result(s): Out of 2,731 patients with chronic lung disease, 209 were identified as positive for Aspergillus fumigatus through sputum microscopy. Of these, 97 patients were diagnosed with IPA and CPA and were assigned to the Aspergillosis pneumonia group, while the remaining 112 patients were included in the Aspergillus colonization group. The analysis revealed that systemic corticosteroids (> 700mg) were more frequently used in the aspergillus pneumonia group than in the aspergillus colonization group (43.3% vs 18.8%, p < 0.001). Multivariate logistic regression analysis indicated that the main risk factors for aspergillus pneumonia were years of COPD diagnosis >=10, severity of lung tissue structural injury, and extent of underlying lung disease (OR 143.559, 95% CI 40.402 - 510.107), with an AUC of 0.847. The study found that the proportion of patients with aspergillus pneumonia was higher in the acute exacerbation group compared to the control group (53.1% vs 38.5%, p=0.035). Conclusion(s): large doses of systemic corticosteroids increase the risk of IPA in patients with chronic structural lung disease. The risk of CPA is higher in patients with more severe lung tissue damage and longer COPD diagnosis. The use of inhaled and systemic corticosteroids may increase in patients with repeated acute exacerbations, which can further increase the risk of fungal infections.		All Datasets	1. Uses human participants or data
P. Zhang	2022	Classifications of Logically Coherent Concurrent Diagnoses According to ICHD3: A Pilot Application of Automated Diagnosis Through Prime Representation	medRxiv.	22			Introduction: In clinical practice, headache presentations may fit more than one ICHD3 diagnoses. This project seeks to exhaustively list all these logically consistent codiagnoses" according to ICHD3 criteria. We limit our project to cases where only two diagnoses are involved. Method(s): We included the ICHD3 criterias for "Migraine" (1.1, 1.2, 1.3), "Tension-type headache" (2.1, 2.2, 2.3, 2.4), "Trigeminal autonomic cephalalgias" (3.1, 3.2, 3.3, 3.4, 3.5), as well as all "Other primary headache disorders". We excluded "Complications of migraine"(1.5) and "Episodic syndrome that may be associated with migraine" (1.6) since these diagnoses require codiagnoses of migraine as first assumption. We also excluded "probable" diagnosis criteria. Each phenotype in the above criteria is assigned an unique prime number. We then encoded each ICHD3 criteria into integers, call "criteria representations", through multiplication in a list format. "Codiagnoses representations" are generated by multiplying all possible pairings of criteria representations. To eliminate logical inconsistent codiagnses, we manually encode a list of logically inconsistent phenotypes through multiplication: For example, headache lasting "seconds" would be logically inconsistent with "headache lasting hours" the prime representation for both are multiplied together. We called this list the "inconsistency representations". All codiagnoses representation divisible by any inconsistency representations are filtered out, generating a list of codiagnoses represenation that are logically consistent. This list is then translated back into ICHD3 diagnoses. Result(s): A total of 103 prime numbers were used to encode phenotypes from the included ICHD3 criteria diagnosis with 578 encodings generated. We generated 99 pairs of illogical phenotypes. Once illogical phenotypes were excluded, a total of 253,842 composite numbers representing unique dual-diagnosis clinical profiles were obtained. The number of profiles, although unique, yields duplicate dual diagnoses once these duplicates are removed, we obtained 145 possible logical dual diagnoses. Of the dual diagnoses, 2 contains with intersecting phenotypes due to subset relationships, 14 dual diagnoses with intersecting phenotype without subset relationships, 129 contains dual diagnoses as a result of non-intersecting phenotypes. Conclusion(s): Prime number representations of primary headache disorders not only offer clinicians with an automated way of diagnosing headaches but also provides a powerful method of investigating co-diagnosis in headache classifications. Applications of this method to the investigations of dual diagnosis and headaches may offer insight into "loopholes" in the ICHD3 as well as potential explanation for sources of a number of controversies in headache disorders. Futures applications of the method includes extending the methodology to all of ICHD3.Copyright The copyright holder for this preprint is the author/funder, who has granted medRxiv a license to display the preprint in perpetuity. All rights reserved. No reuse allowed without permission."	https://dx.doi.org/10.1101/2022.08.21.22279042	All Datasets	4. Study outcomes relevant to diagnosing or treating humans
L. S. W. Zhang, Y. F. Lu, H. W. Wang, L. Xu, J. Y. Gu, S. Y. Mao, B. Yu, L. Li, J. X. Weng, D. Xu, J. F.	2024	Fractional exhaled nitric oxide, a potential biomarker for evaluating glucocorticoids treatment and prognosis in allergic bronchopulmonary aspergillosis	Annals of Allergy, Asthma and Immunology.				Background: Allergic bronchopulmonary aspergillosis (ABPA) is characterized by enhanced TH2 inflammatory response. Fractional exhaled nitric oxide (FeNO) measurement has been used as a valuable tool in predicting the development and management of asthma, another typical TH2 inflammation. However, the clinical significance of FeNO in ABPA remains unclear. Objective(s): To investigate the association between FeNO and the prognosis of patients with ABPA to provide a basis for the use of FeNO in evaluating the efficacy of glucocorticoids in ABPA treatment. Method(s): This study comprised 2 parts 58 patients were enrolled in the retrospective study. Clinical indexes in patients with different prognoses were compared, and receiver operating characteristic curve analysis was used to determine the threshold value. The prospective observational study involved 61 patients who were regularly followed up at 4 to 6 weeks and 6 months since the initial treatment. Patients were grouped on the basis of baseline FeNO values correlation analysis was performed in the clinical data. Result(s): Different prognoses were observed between patients with high and low baseline FeNO values, with a threshold value of 57 parts per billion. The percentage of Aspergillus fumigatus-specific IgE, percentage of positive A fumigatus-specific IgG, and relapse/exacerbation rate differed significantly between the high and low FeNO groups. Patients with higher FeNO needed longer treatment duration and showed shorter interval between glucocorticoid withdrawal and the next relapse/exacerbation. Conclusion(s): Our findings indicate that the level of FeNO is associated with the prognosis of ABPA. It can serve as an independent and valuable biomarker for evaluating the effectiveness of glucocorticoid treatment.Copyright © 2024 American College of Allergy, Asthma & Immunology	https://dx.doi.org/10.1016/j.anai.2024.05.010	All Datasets	1. Uses human participants or data
H. L. Zhang, R. Zhu, Y. Hu, L. Xia, H. Li, J. Ye, Y.	2024	Metagenomic next-generation sequencing of plasma cell-free DNA improves the early diagnosis of suspected infections	BMC Infectious Diseases	24(1) (no pagination)	187		Background: Metagenomic next-generation sequencing (mNGS) could improve the diagnosed efficiency of pathogens in bloodstream infections or sepsis. Little is known about the clinical impact of mNGS test when used for the early diagnosis of suspected infections. Herein, our main objective was to assess the clinical efficacy of utilizing blood samples to perform mNGS for early diagnosis of suspected infections, as well as to evaluate its potential in guiding antimicrobial therapy decisions. Method(s): In this study, 212 adult hospitalized patients who underwent blood mNGS test in the early stage of suspected infections were enrolled. Diagnostic efficacy of mNGS test and blood culture was compared, and the clinical impact of mNGS on clinical care was analyzed. Result(s): In our study, the total detection rate of blood mNGS was significantly higher than that of culture method (74.4% vs. 12.1%, P < 0.001) in the paired mNGS test and blood culture. Blood stream infection (107, 67.3%) comprised the largest component of all the diseases in our patients, and the detection rate of single blood sample subgroup was similar with that of multiple type of samples subgroup. Among the 187 patients complained with fever, there was no difference in the diagnostic efficacy of mNGS when blood specimens or additional other specimens were used in cases presenting only with fever. While, when patients had other symptoms except fever, the performance of mNGS was superior in cases with specimens of suspected infected sites and blood collected at the same time. Guided by mNGS results, therapeutic regimens for 70.3% cases (149/212) were changed, and the average hospitalized days were significantly shortened in cases with the earlier sampling time of admission. Conclusion(s): In this study, we emphasized the importance of blood mNGS in early infectious patients with mild and non-specific symptoms. Blood mNGS can be used as a supplement to conventional laboratory examination, and should be performed as soon as possible to guide clinicians to perform appropriate anti-infection treatment timely and effectively. Additionally, combining the contemporaneous samples from suspected infection sites could improve disease diagnosis and prognoses. Further research needs to be better validated in large-scale clinical trials to optimize diagnostic protocol, and the cost-utility analysis should be performed.Copyright © The Author(s) 2024.	https://dx.doi.org/10.1186/s12879-024-09043-3	All Datasets	1. Uses human participants or data
D. G. S. Zhang, J. A. Pedersen, N. Ho Ali, Z. Kocaturk, E. Maurer, M. Thomsen, S. F.	2024	Online Depiction of Urticaria Is Often Flawed and Does Not Reflect the Spectrum of Clinical Manifestation	Dermatology	240(3)		507-513	Introduction: The internet is a popular source of health information including images of disease manifestations. Online photographs of skin lesions may aid patients in identifying their disease, if these pictures are of good quality and of the disease they claim to show. If not, patients may be at risk of delayed diagnosis, misdiagnosis, and suboptimal treatment. For urticaria, the mismatch rate and quality of online pictures are unknown. The objective of this study was therefore to evaluate the content and quality of online images of urticaria. Method(s): The search term urticaria"was applied to Google Images and Shutterstock. The top 100 photographs from each search engine were retrieved on October 9th, 2022. Illustrations, drawings, and heavily edited photographs were excluded. Each image was evaluated for patient characteristics, characteristics of urticarial lesions, and image quality. Result(s): Across 194 unique images of urticaria (after removing duplicates), 35 (18.0%) did not depict urticarial lesions, and 38 (19.6%) were ambiguous. Less than two-thirds of images 121 (62.4%) showed bona fide urticarial lesions. Pictures of urticarial lesions under-represented children and did not reflect female preponderance of the disease. Images predominantly depicted urticaria lesions on Caucasian skin (59.8%) and were typical of spontaneous rather than inducible urticaria. Only 3 (1.5%) pictures showed angioedema, a common clinical sign in patients with urticaria. The overall quality of online urticaria pictures was mostly good or very good. Conclusion(s): Physicians and patients should be aware that one in five online pictures of urticaria does not show urticarial skin lesions, and children, females, non-Caucasian patients, inducible urticaria, and angioedema are under-represented. These findings should prompt efforts to improve the accuracy and representativeness of online urticaria pictures.Copyright © 2023 S. Karger AG, Basel."	https://dx.doi.org/10.1159/000535932	All Datasets	1. Uses human participants or data
C. H. Zhang, Y. Liu, L.	2024	Identifying therapeutic target genes for migraine by systematic druggable genome-wide Mendelian randomization	Journal of Headache and Pain	25(1) (no pagination)	100		Background: Currently, the treatment and prevention of migraine remain highly challenging. Mendelian randomization (MR) has been widely used to explore novel therapeutic targets. Therefore, we performed a systematic druggable genome-wide MR to explore the potential therapeutic targets for migraine. Method(s): We obtained data on druggable genes and screened for genes within brain expression quantitative trait locis (eQTLs) and blood eQTLs, which were then subjected to two-sample MR analysis and colocalization analysis with migraine genome-wide association studies data to identify genes highly associated with migraine. In addition, phenome-wide research, enrichment analysis, protein network construction, drug prediction, and molecular docking were performed to provide valuable guidance for the development of more effective and targeted therapeutic drugs. Result(s): We identified 21 druggable genes significantly associated with migraine (BRPF3, CBFB, CDK4, CHD4, DDIT4, EP300, EPHA5, FGFRL1, FXN, HMGCR, HVCN1, KCNK5, MRGPRE, NLGN2, NR1D1, PLXNB1, TGFB1, TGFB3, THRA, TLN1 and TP53), two of which were significant in both blood and brain (HMGCR and TGFB3). The results of phenome-wide research showed that HMGCR was highly correlated with low-density lipoprotein, and TGFB3 was primarily associated with insulin-like growth factor 1 levels. Conclusion(s): This study utilized MR and colocalization analysis to identify 21 potential drug targets for migraine, two of which were significant in both blood and brain. These findings provide promising leads for more effective migraine treatments, potentially reducing drug development costs.Copyright © The Author(s) 2024.	https://dx.doi.org/10.1186/s10194-024-01805-3	All Datasets	4. Study outcomes relevant to diagnosing or treating humans
S. J. Zeinali, R. Khademvatan, S. Sakhaei, G. Masudi, S. Khashaveh, S. Asadi, N. Yousefi, E.	2024	Seroprevalence of Fasciola sp. and Toxoplasma gondii Infections in Rural and Urban Inhabitants of Jolfa County, Northwest Iran	Journal of Parasitology Research	2024(no pagination)	5690707		Fascioliasis and toxoplasmosis are the two important zoonotic diseases that are endemic in Iran and share some common transmission routes. The present study is aimed at determining the seroprevalence of human fascioliasis and toxoplasmosis in rural and urban areas of Jolfa County, Northwest Iran. In a cross-sectional study, 600 human sera were collected randomly from humans living in Jolfa County including three cities and 13 villages from 2017 to 2018. Anti-Toxoplasma IgG and anti-Fasciola sp. IgG tests have been performed using the enzyme-linked immunosorbent assay. Four (0.7%) out of 600 human sera showed positive levels of anti-Fasciola IgG. Three out of four seropositive humans were from an urban area, and one (25%) was from rural inhabitants. Considering T. gondii infection, 45% of studied human sera were seropositive for anti-T. gondii IgG. In conclusion, this is the first study reporting Fasciola seropositivity in the area. Based on the findings, human fascioliasis is present in the studied area, Northwest Iran, granted in low prevalence. Considering T. gondii seropositivity, the prevalence is high, yet close to the reports from other regions in the province.Copyright © 2024 Shiva Zeinali et al.	https://dx.doi.org/10.1155/2024/5690707	All Datasets	1. Uses human participants or data
C. E. Zegre Cannon, D.	2023	Sheep Cuddlers Program Contributes to Animal Welfare and Compassion Satisfaction	Journal of the American Association for Laboratory Animal Science	62(5)		14	Sheep are a well-published preclinical research animal model for development and support of medical devices for FDA (Food and Drug Administration) submission. Their herd and predator/prey behavior must be considered in the laboratory animal environment as stress may cause variability in the scientific data. Caring for research animals may also lead to compassion fatigue among animal care teams and investigators. Consideration of the environment starts with understanding how research animals are housed at the approved vendor. Sheep were hand raised in an indoor and outdoor environment to help develop well socialized sheep for biomedical research. Feed was placed outdoors distant from their home pen area to promote exercise. Once sheep were received in the biomedical research setting, the AV identified a dedicated team of sheep cuddlers to continue to provide routine socialization. The program was developed in less than a month, starting with sheep handling and behavior training based upon direct interaction with vendor veterinarians and publications. Cuddling included sitting at the sheep level, tactile sternal rubbing, hand feeding and exercise in a dedicated enrichment hallway with non-slip flooring. One of 3 group housed sheep jumped the animal holding room internal fence when left alone during a procedure wait time, leading to animal welfare concerns. The presence of a dedicated sheep cuddler assigned to each study day led to reduction in observed escape behaviors, stress and increased sheep seeking interactions with animal care staff. The sheep also appeared healthy with minimal reported health concerns. The sheep cuddlers program provided effective sheep acclimation and training to anticipated routines such a premedication, movement to procedure rooms, and minimal handling for daily health exams. Second, the husbandry team could readily move animals outside the animal holding room during daily cleaning as sheep were easily approachable and followed the human team. Last, the sheep cuddler team felt a sense of purpose and contribution to animal welfare, resulting in employee wellness and decreased compassion fatigue.		All Datasets	1. Uses human participants or data
T. L. Zack, E. Suzgun, M. Rodriguez, J. A. Celi, L. A. Gichoya, J. Jurafsky, D. Szolovits, P. Bates, D. W. Abdulnour, R. E. E. Butte, A. J. Alsentzer, E.	2023	Coding Inequity: Assessing GPT-4's Potential for Perpetuating Racial and Gender Biases in Healthcare	medRxiv.	16			Background. Large language models (LLMs) such as GPT-4 hold great promise as transformative tools in healthcare, ranging from automating administrative tasks to augmenting clinical decision-making. However, these models also pose a serious danger of perpetuating biases and delivering incorrect medical diagnoses, which can have a direct, harmful impact on medical care. Methods. Using the Azure OpenAI API, we tested whether GPT-4 encodes racial and gender biases and examined the impact of such biases on four potential applications of LLMs in the clinical domain-namely, medical education, diagnostic reasoning, plan generation, and patient assessment. We conducted experiments with prompts designed to resemble typical use of GPT-4 within clinical and medical education applications. We used clinical vignettes from NEJM Healer and from published research on implicit bias in healthcare. GPT-4 estimates of the demographic distribution of medical conditions were compared to true U.S. prevalence estimates. Differential diagnosis and treatment planning were evaluated across demographic groups using standard statistical tests for significance between groups. Findings. We find that GPT-4 does not appropriately model the demographic diversity of medical conditions, consistently producing clinical vignettes that stereotype demographic presentations. The differential diagnoses created by GPT-4 for standardized clinical vignettes were more likely to include diagnoses that stereotype certain races, ethnicities, and gender identities. Assessment and plans created by the model showed significant association between demographic attributes and recommendations for more expensive procedures as well as differences in patient perception. Interpretation. Our findings highlight the urgent need for comprehensive and transparent bias assessments of LLM tools like GPT-4 for every intended use case before they are integrated into clinical care. We discuss the potential sources of these biases and potential mitigation strategies prior to clinical implementation.Copyright The copyright holder for this preprint is the author/funder, who has granted medRxiv a license to display the preprint in perpetuity. It is made available under a CC-BY 4.0 International license.	https://dx.doi.org/10.1101/2023.07.13.23292577	All Datasets	6. Not on animals/nonhumans or human health directly
A. H. Zaccardelli, J. L. Papathanasiou, E. Scott, A. R.	2024	Presentation, Management, and Outcomes of Pathologic Scars Within a Pediatric Otolaryngology Practice	Laryngoscope	134(7)		3127-3135	Objectives: This study aims to review the spectrum of scarring that may present to an urban, pediatric otolaryngology practice and determine if associations exist between race, scar location, treatment modality, and outcomes following interventions for scarring. Method(s): Retrospective cohort study among 115 pediatric patients with 138 unique keloids or hypertrophic scars (HTS), and 141 children presenting for tonsillectomy at Tufts Medical Center. Age at presentation and sex assigned at birth were collected for both populations. For those presenting for pathologic scars, income quintile, self-identified race/ethnicity, anatomical location, treatment number and type, and clinical outcome were also analyzed. Multivariate analyses calculated adjusted odds ratios (aORs) and 95% confidence intervals to assess associations between scar subsite, intervention type, and persistence after treatment. Result(s): Compared to individuals presenting for tonsillectomy, a disproportionate percentage of patients presenting for scarring identified as Black (26.6% vs. 13.5%) or Asian (17.4% vs. 7.1%, p = 0.016) or were male (61.7% vs. 49.7%, p = 0.053). Individuals identifying as Black or Asian were more likely to present with ear lobe and neck scars, respectively (50.0% vs. 45.5%, p = <0.001). Ear scars were significantly more likely to receive excision at initial treatment (aOR = 5.86 [1.43-23.96]) compared to other subsites, and were more likely to require >1 treatment (aOR = 5.91 [1.53-22.75]). Conclusion(s): Among pediatric patients presenting with keloids or HTS, children who identified as Black or Asian were more likely to present with ear and neck scars, respectively. Ear scars were frequently treated with excision and appear more likely to require adjuvant treatments and multiple interventions. Level of Evidence: 3 Laryngoscope, 134:3127-3135, 2024.Copyright © 2024 The American Laryngological, Rhinological and Otological Society, Inc.	https://dx.doi.org/10.1002/lary.31320	All Datasets	1. Uses human participants or data
M. T. A. Yussif, V. A. Apprey, C. Annan, R. A. Galseku, P.	2022	School Feeding Programmes and Physical Nutrition Outcomes of Primary School Children in Developing Countries	medRxiv.	21			Context: School feeding programmes have been widely implemented and particularly in developing countries with the aim to improve school enrolment and attendance especially of girls and to reduce short term hunger to improve children's performance in school. Beyond the first 1000 days of the lives of children, school feeding programmes remain one of the critical interventions that have used schools as a platform to contribute to the fulfilment of their nutritional needs though the evidence to this effect is little and mixed. Objective(s): This review focused on assessing the impact of school feeding programmes on reduction in underweight, thinness, and stunting among primary school children in developing countries. Data sources: Electronic searches were carried out in PUBMED, SCORPUS and Cochrane library. The WHO clinical trials registry as well as reference lists of relevant articles were also hand searched. Data Extraction: Data was extracted from included studies which have been published in the past 10 years (2010 - August 2021) from original research where the main intervention was the provision of school based meals. Data analysis: Meta-analysis was conducted to determine changes in height-for-age (HAZ), weight-for-age (WAZ) and BMI-for-age (BAZ) z scores. A random effects model was applied to determine the mean difference in all outcomes of interest which were evaluated as continuous variables. Result(s): Children aged 3 - 16 years were enrolled in the included studies and the number of participants ranged between 321 and 2,869 across studies. Of the included studies, the feeding intervention provided for a minimum of 30% RDA for the age group with the intervention lasting up to a maximum of 34 weeks. The impact of school feeding intervention on HAZ, BAZ and WAZ showed statistically non-significant (p>0.05) mean differences of 0.02 (95% CI, -0.06 to 0.10), 0.11 (95% CI, -0.01 to 0.23) and 0.06 (95% CI, -0.04 to 0.16) respectively Conclusion(s): School feeding interventions have not shown any significant positive effect on the physical nutrition outcomes of primary school children. Short duration of intervention of studies, poor compliance to feeding and substitution of school meals could have accounted for the weak effect sizes.Copyright The copyright holder for this preprint is the author/funder, who has granted medRxiv a license to display the preprint in perpetuity. It is made available under a CC-BY 4.0 International license.	https://dx.doi.org/10.1101/2022.04.19.22274039	All Datasets	1. Uses human participants or data
I. K. Yusipov, A. Franceschi, C. Ivanchenko, M.	2024	Map of epigenetic age acceleration: a worldwide meta-analysis	bioRxiv.	17			This study is the first systematic meta-analysis of epigenetic age acceleration of the largest publicly available DNA methylation data for healthy samples (93 datasets, 23K samples), focusing on geographic and ethnic aspects of different countries (25 countries) and populations (31 ethnicities) around the world. The most popular epigenetic tools for assessing age acceleration were examined in detail, their quality metrics were analyzed, and their ability to extrapolate to epigenetic data from different tissue types and age ranges different from the training data of these models was explored. In most cases, the models are not consistent with each other and show different signs of age acceleration, with the PhenoAge model tending to systematically underestimate and different versions of the GrimAge model tending to systematically overestimate the age prediction of healthy subjects. Although GEO is the largest open-access epigenetic database, most countries and populations are not represented, and different datasets use different criteria for determining healthy controls. Because of this, it is difficult to fully isolate the contribution of geography/environment", "ethnicity" and "healthiness" to epigenetic age acceleration. However, the DunedinPACE metric, which measures aging rate, adequately reflects the standard of living and socioeconomic indicators in countries, although it can be applied only to blood methylation data. When comparing epigenetic age acceleration, males age faster than females in most of the countries and populations considered.Copyright The copyright holder for this preprint is the author/funder, who has granted bioRxiv a license to display the preprint in perpetuity. All rights reserved. No reuse allowed without permission."	https://dx.doi.org/10.1101/2024.03.17.585398	All Datasets	1. Uses human participants or data
N. W. Z. B. Yuen, P. Rains, L. S. Johnson, S. Billings, J.	2022	Evaluation of international guidance for the community treatment of complex emotional needs: A systematic review	medRxiv.	15			Background: Guidelines for the treatment and management of personality disorder" were introduced to provide guidance on best practice from evidence and views of key stakeholders. However, this guidance varies as there is yet to be an overall, internationally recognised consensus on the best mental health care for people with complex emotional needs (CEN - our preferred working term for the needs of people using services for or related to "personality disorder"). Aim(s): We aimed to identify and synthesise recommendations made by different mental health organisations from across the world on community treatment for people with CEN. Method(s): This systematic review consisted of three stages: 1. systematic literature and guideline search, 2. quality appraisal, and 3. data synthesis. We combined a search strategy involving both systematic searching of bibliographic databases and supplementary search methods of grey literature. Key informants were also contacted to further identify relevant guidelines. Codebook thematic analysis was then conducted. The quality of all included guidelines was assessed and considered alongside results. Result(s): After synthesising 29 guidelines from 11 countries and 1 international organisation, we identified four main domains, with a total of 27 themes. Important key principles on which there was consensus included continuity of care, equity of access, accessibility of services, availability of specialist care, taking a whole systems approach, trauma informed approaches, and collaborative care planning and decision making. Conclusion(s): Existing international guidelines shared consensus on a set of principles for the community treatment of CEN. However, half of the guidelines were of lower methodological quality, with many recommendations not backed by evidence.Copyright The copyright holder for this preprint is the author/funder, who has granted medRxiv a license to display the preprint in perpetuity. It is made available under a CC-BY 4.0 International license."	https://dx.doi.org/10.1101/2022.02.14.22270639	All Datasets	3. Review or overview of a factor affecting human health
T. W. Yuan, D. Edelmann, D. Kather, J. N. Tagscherer, K. E. Roth, W. Bewerunge-Hudler, M. Brobeil, A. Kloor, M. Blaker, H. Brenner, H. Hoffmeister, M.	2024	Large-scale external validation and meta-analysis of gene methylation biomarkers in tumor tissue for colorectal cancer prognosis	eBioMedicine	105(no pagination)	105223		Background: DNA methylation biomarkers in colorectal cancer (CRC) tissue hold potential as prognostic indicators. However, individual studies have yielded heterogeneous results, and external validation is largely absent. We conducted a comprehensive external validation and meta-analysis of previously suggested gene methylation biomarkers for CRC prognosis. Method(s): We performed a systematic search to identify relevant studies investigating gene methylation biomarkers for CRC prognosis until March 2024. Our external validation cohort with long-term follow-up included 2303 patients with CRC from 22 hospitals in southwest Germany. We used Cox regression analyses to assess associations between previously suggested gene methylation biomarkers and prognosis, adjusting for clinical variables. We calculated pooled hazard ratios (HRs) and their 95% confidence intervals (CIs) using random-effects models. Finding(s): Of 151 single gene and 29 multiple gene methylation biomarkers identified from 121 studies, 37 single gene and seven multiple gene biomarkers were significantly associated with CRC prognosis after adjustment for clinical variables. Moreover, the directions of these associations with prognosis remained consistent between the original studies and our validation analyses. Seven single biomarkers and two multi-biomarker signatures were significantly associated with CRC prognosis in the meta-analysis, with a relatively strong level of evidence for CDKN2A, WNT5A, MLH1, and EVL. Interpretation(s): In a comprehensive evaluation of the so far identified gene methylation biomarkers for CRC prognosis, we identified candidates with potential clinical relevance for further investigation. Funding(s): The German Research Council, the Interdisciplinary Research Program of the National Center for Tumor Diseases (NCT), Germany, the German Federal Ministry of Education and Research.Copyright © 2024 The Author(s)	https://dx.doi.org/10.1016/j.ebiom.2024.105223	All Datasets	1. Uses human participants or data
H. N. Yuan, A. Park, J. S. Lauritsen, C. Viscusi, E. R. Marmura, M. J.	2022	Real-world study of intranasal ketamine for use in patients with refractory chronic migraine	medRxiv.	22			Subanesthetic ketamine infusion has been used for managing refractory headache in inpatient or outpatient infusion settings. Intranasal (IN) ketamine may be an alternative option for outpatient care. We performed a retrospective study at a single tertiary headache center to assess the clinical effectiveness and tolerability of IN ketamine in patients with refractory chronic migraine (rCM). Candidates who received IN ketamine between January 2019 and February 2020 were screened through an electronic medical record query. Manual chart reviews and structured phone interviews were conducted upon obtaining informed consent. Among 242 subjects screened, 169 (age 44.3+/-13.8 female 79.9%) were interviewed. They reported 25.0+/-8.7 monthly headache days and tried 6.9+/-3.1 preventive medications. Overall, they used roughly 7.8+/-7.0 sprays (ie., 78 mg) per day and 11.6+/-8.9 days per month. Intranasal ketamine was reported as very effective" in 49.1% and quality of life (QOL) was considered "much better" in 35.5%. However, 74.0% reported at least one adverse event (AE). In this retrospective study, IN ketamine can serve as an acute treatment for rCM by reducing headache intensity and improving QOL with relatively tolerable AEs. Most patients found IN ketamine effective and continued to use it despite these AEs. The study is limited by its single-center design and selection/recall biases. Well-designed prospective placebo-controlled trials are necessary to demonstrate the efficacy and safety of IN ketamine in patients with migraine.Copyright The copyright holder for this preprint is the author/funder, who has granted medRxiv a license to display the preprint in perpetuity. It is made available under a CC-BY-NC-ND 4.0 International license."	https://dx.doi.org/10.1101/2022.11.20.22282558	All Datasets	1. Uses human participants or data
S. Q. B. Yoong, P. Dutta, D.	2023	Comparative Immunogenicity, Safety and Efficacy Profiles of four COVID-19 Vaccine types in healthy adults: Systematic Review cum Meta-analysis of Clinical Trial data	medRxiv.	12			Four principal types of authorised COVID-19 vaccines include inactivated whole-virus vaccines, protein subunit vaccines, viral-vector vaccines and nucleic acid (mRNA and DNA) vaccines. Despite numerous Randomised Controlled Trials (RCTs), comprehensive systematic review and comparative meta-analysis have not been performed to validate the immunogenicity, safety and efficacy of COVID-19 vaccines in the healthy adult population. We aim to fulfil this unmet void. We searched for peer-reviewed articles about RCTs of the COVID-19 vaccines on healthy adults (18-64 years) available in eight major bibliographic databases (PubMed, EMBASE, Web of Science, Cochrane Library, Scopus, ScienceDirect, POPLINE, HINARI) till August 28, 2022. The Risk of Bias (RoB) was assessed using the Cochrane RoB-2. Random effects meta-analysis was conducted by pooling dichotomous outcomes using risk ratios (safety outcomes) and continuous outcomes using standardised mean differences (immunogenicity outcomes). Efficacy outcomes were summarised narratively. Moderate to high-quality evidence suggests that those receiving COVID-19 vaccines had significantly higher immune responses compared to placebo. Serious adverse events were rare, confirming that COVID-19 vaccines were safe and immunogenic for the healthy adult population. Remarkably, adverse events were the least common in inactivated vaccines, and nucleic acid vaccines were the most immunogenic. The efficacies of COVID-19 vaccines ranged from 21.9% to 95.9% in preventing COVID-19. We endorse all four types of COVID-19 vaccines for public health policy implementing taskforces. Yet, meta-analyses based on individual patient data are warranted for more extensive measurement of differential impacts of COVID-19 vaccines on different genders, ethnicities, comorbidities and types of vaccine jabbed.Copyright The copyright holder for this preprint is the author/funder, who has granted medRxiv a license to display the preprint in perpetuity. It is made available under a CC-BY 4.0 International license.	https://dx.doi.org/10.1101/2023.08.10.23293964	All Datasets	1. Uses human participants or data
M. S. S. Yogeswari, J. Jambari, N. N. Khatib, A. Amin, M. H. M. Murugesu, S.	2024	Metabolomics for quality assessment of poultry meat and eggs	Food Quality and Safety	8	no pagination		The poultry industry is experiencing rapid growth worldwide. This accelerated growth has led to multiple food fraud incidents across the food supply chain, which consequently created a demand for precise determination of quality poultry production. This increase in demand for precise poultry production quality has necessitated advanced solutions. Metabolomics has emerged as a viable solution by offering detailed differentiation of biochemical indicators throughout the poultry supply chain. Additionally, this study provides a means to address risk factors affecting the poultry industry without compromising animal welfare, which is a critical concern. This review focuses on important issues related to poultry product quality assessment. Food adulteration has escalated in recent years as it is driven by the increasing focus on consuming high-quality and nutritious food. However, there is no specific guideline for such determinations, especially when appearance, texture, and taste can be manipulated by substituting for food components. Metabolomics can pave the way for a deeper understanding of existing and novel biochemical indicators responsible for determining the quality of poultry meat and eggs. This approach holds the potential to enhance the overall quality of poultry meat and egg products while also preventing food fraud.Copyright © The Author(s) 2024.	https://dx.doi.org/10.1093/fqsafe/fyae004	All Datasets	3. Review or overview of a factor affecting human health
X. L. Yin, J. Bose, D. Okamoto, J. Kwon, A. Jackson, A. U. Silva, L. F. Oravilahti, A. Stringham, H. M. Ripatti, S. Daly, M. Palotie, A. Scott, L. J. Burant, C. F. Fauman, E. B. Wen, X. Boehnke, M. Laakso, M. Morrison, J.	2023	Metabolome-wide Mendelian randomization characterizes heterogeneous and shared causal effects of metabolites on human health	medRxiv.	29			Metabolites are small molecules that are useful for estimating disease risk and elucidating disease biology. Nevertheless, their causal effects on human diseases have not been evaluated comprehensively. We performed two-sample Mendelian randomization to systematically infer the causal effects of 1,099 plasma metabolites measured in 6,136 Finnish men from the METSIM study on risk of 2,099 binary disease endpoints measured in 309,154 Finnish individuals from FinnGen. We identified evidence for 282 causal effects of 70 metabolites on 183 disease endpoints (FDR<1%). We found 25 metabolites with potential causal effects across multiple disease domains, including ascorbic acid 2-sulfate affecting 26 disease endpoints in 12 disease domains. Our study suggests that N-acetyl-2-aminooctanoate and glycocholenate sulfate affect risk of atrial fibrillation through two distinct metabolic pathways and that N-methylpipecolate may mediate the causal effect of N6, N6-dimethyllysine on anxious personality disorder. This study highlights the broad causal impact of plasma metabolites and widespread metabolic connections across diseases.Copyright The copyright holder for this preprint is the author/funder, who has granted medRxiv a license to display the preprint in perpetuity. All rights reserved. No reuse allowed without permission.	https://dx.doi.org/10.1101/2023.06.26.23291721	All Datasets	1. Uses human participants or data
Y. O. Yao, A.	2022	Limitations of principal components in quantitative genetic association models for human studies	bioRxiv.	27			Principal Component Analysis (PCA) and the Linear Mixed-effects Model (LMM), sometimes in combination, are the most common genetic association models. Previous PCA-LMM comparisons give mixed results, unclear guidance, and have several limitations, including not varying the number of principal components (PCs), simulating simple population structures, and inconsistent use of real data and power evaluations. We evaluate PCA and LMM both varying number of PCs in realistic genotype and complex trait simulations including admixed families, subpopulation trees, and real multiethnic human datasets with simulated traits. We find that LMM without PCs usually performs best, with the largest effects in family simulations and real human datasets and traits without environment effects. Poor PCA performance on human datasets is driven by large numbers of distant relatives more than the smaller number of closer relatives. While PCA was known to fail on family data, we report strong effects of family relatedness in genetically diverse human datasets, not avoided by pruning close relatives. Environment effects driven by geography and ethnicity are better modeled with LMM including those labels instead of PCs. This work better characterizes the severe limitations of PCA compared to LMM in modeling the complex relatedness structures of multiethnic human data for association studies.Copyright The copyright holder for this preprint is the author/funder, who has granted bioRxiv a license to display the preprint in perpetuity. It is made available under a CC-BY-ND 4.0 International license.	https://dx.doi.org/10.1101/2022.03.25.485885	All Datasets	6. Not on animals/nonhumans or human health directly
Z. C. Yang, B. Reyes-Dumeyer, D. Lee, A. Ma, Y. Yilmaz, E. Lantigua, R. Miller, G. W. Brown, L. M. Honig, L. Ciener, B. Leskinen, S. Sivakumar, S. Vardarajan, B. Dugger, B. N. Jin, L. W. Murray, M. E. Dickson, D. W. Rissman, R. A. Hiniker, A. Pericak-Vance, M. Vance, J. Foroud, T. M. Kizil, C. Teich, A. F. Mayeux, R. Tosto, G.	2024	MU-BRAIN: MUltiethnic Brain Rna-seq for Alzheimer INitiative	bioRxiv.	23			Alzheimer's Disease (AD) exhibits a complex molecular and phenotypic profile. Investigating gene expression plays a crucial role in unraveling the disease's etiology and progression. Transcriptome data across ethnic groups lack, negatively impacting equity in intervention and research. We employed 565 brains across six U.S. brain banks (n=399 non-Hispanic Whites, n=113 Hispanics, n=12 African Americans) to generated bulk RNA sequencing from prefrontal cortex. We sought to identify cross-ancestry and ancestry-specific differentially expressed genes (DEG) across Braak stages, adjusting for sex, age at death, and RNA quality metrics. We further validated our findings using the Religious Orders Study/Memory Aging Project brains (ROS/MAP n=1,095) and performed metanalysis (n=1,660). We conducted Gene Set and Variation and Enrichment analysis (GSVA GSEA). We employed a machine-learning approach for phenotype prediction and gene prioritization to construct a polytranscriptomics risk score (PTRS) splitting our sample into training and testing sub-samples, either randomly or by ethnicity (ancestry-agnostic" and "ancestry-aware", respectively). Lastly, we validated top DEG using single-nucleus RNA sequencing (snRNAseq) data. We identified several DEG associated with Braak staging: AD-known genes VGF (Padj =3.78E-07) and ADAMTS2 (Pad j=1.21E-04) were consistently differentially expressed across statistical models, ethnicities, and replicated in ROS/MAP. Genes from the heat shock protein (HSP) family, e.g. HSPB7 (Padj =3.78E-07), were the top differentially expressed genes and replicated in ROS/MAP. Ethnic-stratified analyses prioritized TNFSF14 and SPOCD1 as top Hispanics DEG. GSEA highlighted "Alzheimer disease" (Padj =4.24E-06) and "TYROBP causal network in microglia" (Padj =1.68E-08) pathways. Up- and down-regulated genes were enriched in several pathways (e.g. "Immune response activation signal pathways", "Vesicle-mediated transport in synapse", "cognition"). Ancestry-agnostic and ancestry-aware PTRS effectively classified brains (AUC=0.77 and 0.73 respectively) and replicated in ROS/MAP. snRNAseq validated prioritized genes, including VGF (downregulated in neurons Padj =1.1 E-07). This is the largest diverse AD transcriptome in post-mortem brain tissue, to our knowledge. We identified perturbated genes, pathways and network expressions in AD brains resulting in cross-ethnic and ethnic-specific findings, ultimately highlighting the diversity within AD pathogenesis. The latter underscores the need for an integrative and personalized approach in AD studies.Copyright The copyright holder for this preprint is the author/funder, who has granted bioRxiv a license to display the preprint in perpetuity. It is made available under a CC-BY-NC-ND 4.0 International license."	https://dx.doi.org/10.1101/2024.02.20.581250	All Datasets	1. Uses human participants or data
L. N. Yang, X. Chen, Z. Liu, Y. Zheng, J. Gao, X.	2024	An Erythrocyte-alphaPD-1 conjugate suppresses cancers resistant to checkpoint blockade immunotherapy: A first-in-human study	Cancer Research. Conference: American Association for Cancer Research Annual Meeting, AACR	84	6 Supplement		Background: Immune checkpoint blockade (ICB) therapy has revolutionized cancer treatment, yet resistance to this therapy can lead to immune escape and disease progression. Here, we introduce WTX-212, an erythrocyte-antibody conjugate covalently linking anti-PD-1 antibody to erythrocyte membranes. Unlike conventional antibodies, WTX-212 naturally accumulates in the spleen and remodels the splenic immune landscape in tumor-bearing mice. Pre-clinical studies have demonstrated that T cells activated by WTX-212 reduce the splenic reservoir of immunosuppressive myeloid cells, including those within tumors. This results in a systemic anti-tumor immune response and suppression of tumor growth in xenograft tumor models resistant to anti-PD-1 immunotherapies. A first-in-human (FIH) clinical trial is now investigating its potential in human cancer patients. Method(s): The FIH trial (NCT05707325) is aimed to investigate the safety, pharmacokinetics, mechanisms and preliminary efficacy of WTX-212 in cancer patients with advanced malignancies. All of patients had previously received anti-PDs therapies and developed resistance to these treatments. By November 15th, 2023, 7 patients across two cohorts had received WTX-212 monotherapy (1 x 1011-2 x 1011 cells, Q3W IV). The tumor lesions were assessed using RECIST v1.1 criteria. Blood and tumor samples were collected for correlative analysis. Result(s): 7 patients with various solid tumors, having undergone a median of 3.1 prior lines of therapy (ranging from 1-6), received WTX-212 monotherapy. No dose-limiting toxicities or treatment-related adverse events greater than Grade 3 were reported. WTX-212 was detectable in peripheral blood at the end of cycle in a dose dependent manner. Disease control, including partial remission (PR) and stable disease (SD), was observed in 5/7 patients (DCR, 71%). One patient with esophageal cancer achieved a PR with a significant 44% reduction in target lesion size after two cycles of treatment. Two patients, one with esophageal cancer (3 lines prior therapies) and another with HPV-negative cervical cancer (4 lines prior therapies), maintained disease control for over 30 weeks after WTX-212 treatment. Consistent with preclinical findings, WTX-212 systemically induced anti-tumor responses, leading to a reduction of myeloid-derived suppressor cells (MDSCs) particularly the PMN-MDSC subset in 6/7 patients (reductions ranging from 24%-82% compared to baseline), and a median 1.5-fold increase of T cells in 7/7 patients in the peripheral blood after the 1st cycle of treatment. Conclusion(s): The initial promising data support further investigation and exploration of the combination therapy strategies to expand the therapeutic potential of WTX-212 in cancer patients. Erythrocyte-drug conjugation may serve as a unique strategy for targeting the peripheral immune system to treat cancers.	https://dx.doi.org/10.1158/1538-7445.AM2024-3186	All Datasets	1. Uses human participants or data
J. S. Yang, A. A. S. Clifton, D. A.	2022	Algorithmic Fairness and Bias Mitigation for Clinical Machine Learning: A New Utility for Deep Reinforcement Learning	medRxiv.	27			As machine learning-based models continue to be developed for healthcare applications, greater effort is needed in ensuring that these technologies do not reflect or exacerbate any unwanted or discriminatory biases that may be present in the data. In this study, we introduce a reinforcement learning framework capable of mitigating biases that may have been acquired during data collection. In particular, we evaluated our model for the task of rapidly predicting COVID-19 for patients presenting to hospital emergency departments, and aimed to mitigate any site-specific (hospital) and ethnicity-based biases present in the data. Using a specialized reward function and training procedure, we show that our method achieves clinically-effective screening performances, while significantly improving outcome fairness compared to current benchmarks and state-of-the-art machine learning methods. We performed external validation across three independent hospitals, and additionally tested our method on a patient ICU discharge status task, demonstrating model generalizability.Copyright The copyright holder for this preprint is the author/funder, who has granted medRxiv a license to display the preprint in perpetuity. It is made available under a CC-BY 4.0 International license.	https://dx.doi.org/10.1101/2022.06.24.22276853	All Datasets	6. Not on animals/nonhumans or human health directly
G. G. Yang, P. Monero, M. Carrasquillo, K. Renta, J. Y. Hernandez-Suarez, D. F. Botton, M. R. Melin, K. Scott, S. A. Ruano, G. Roche-Lima, A. Alarcon, C. Ritchie, M. D. Perera, M. A. Duconge, J.	2023	Discovery of Ancestry-specific Variants Associated with Clopidogrel Response among Caribbean Hispanics	medRxiv.	2			Background. High on-treatment platelet reactivity (HTPR) with clopidogrel is predictive of ischemic events in adults with coronary artery disease. Despite strong data suggesting HTPR varies with ethnicity, including clinical and genetic variables, no genome-wide association study (GWAS) of clopidogrel response has been performed among Caribbean Hispanics. This study aimed to identify genetic predictors of HTPR in a cohort of Caribbean Hispanic cardiovascular patients from Puerto Rico. Methods. Local Ancestry inference (LAI) and traditional GWASs were performed on a cohort of 511 clopidogrel-treated patients, stratified based on their P2Y12 reaction units (PRU) into responders and non-responders (HTPR). Results. The LAI GWAS identified variants within the CYP2C19 region associated with HTPR, predominantly driven by individuals of European ancestry and absent in those with native ancestry. Incorporating local ancestry adjustment notably enhanced our ability to detect associations. While no loci reached traditional GWAS significance, three variants showed suggestive significance at chromosomes 3, 14 and 22 (OSBPL10 rs1376606, DERL3 rs5030613, and RGS6 rs9323567). In addition, a variant in the UNC5C gene on chromosome 4 was associated with an increased risk of HTPR. These findings were not identified in other cohorts, highlighting the unique genetic landscape of Caribbean Hispanics. Conclusion. This is the first GWAS of clopidogrel response in Hispanics, confirming the relevance of the CYP2C19 cluster, particularly among those with European ancestry, and also identifying novel markers in a diverse patient population. Further studies are warranted to replicate our findings in other diverse cohorts and meta-analyses.Copyright The copyright holder for this preprint is the author/funder, who has granted medRxiv a license to display the preprint in perpetuity. It is made available under a CC-BY-ND 4.0 International license.	https://dx.doi.org/10.1101/2023.09.29.23296372	All Datasets	1. Uses human participants or data
E. L. Yang, N. Walter, L. Huang, A.	2018	Best in category prize quality of life / patient and caregiver experiences": How does urinary incontinence influence care dependence and caregiving among older women in the community? Results: From a national sample"	Neurourology and Urodynamics	37(Supplement 5)		S320-S321	HYPOTHESIS / AIMS OF STUDY: Urinary Incontinence (UI) can affect women's ability to carry out activities of daily living as well as provide care to others. However, little is known about clinical and demographic factors that predispose older women with UI to becoming functionally dependent and how UI affects their ability to serve as caregivers. We aimed to describe the prevalence of care-dependence and caregiving among older community-dwelling women with UI and assess the strength of relationships between UI and care dependence and caregiving in this population. STUDY DESIGN, MATERIALS AND METHODS: We conducted a cross-sectional analysis of data from the National Social Life, Health, and Aging Project, a multiethnic, national sample of community-dwelling adults in the United States aged 57 to 83 years at baseline. Urinary incontinence, care dependence, and caregiving were assessed by questionnaire among female participants in 2010-2011. Participants were asked about difficulty controlling their bladder in the past 12 months, including leaking small amounts of urine, leaking when you cough or sneeze, or not being able to make it to the bathroom on time". Care dependence was assessed by asking women if they had difficulty carrying out each of 7 activities of daily living (ADLs) and 7 instrumental activities of daily living (lADLs) those reporting difficulty were asked whether they received assistance from another person for ADLs or lADLs. Caregiving was assessed by asking women if they were currently assisting an adult who needed help because of age or disability. Multivariable logistic regression models evaluated associations between UI and care dependence and caregiving behaviors. Among women with Ul, additional models assessed risk factors for care dependence. Models were tested both unadjusted and adjusted for age, race/ethnicity, marital status, education level, and overall self-reported health. Among caregivers, additional multivariate models examined differences in self-reported health by UI status. RESULT(S): Of the 1703 women (mean age 71 years), 27% reported UI at least a few times a week (severe Ul), 13% a few times a month (moderate Ul), and 59% a few times a year or less (minimal or no U1). The proportion of women receiving care for ADLs and lADLs increased with frequency of UI symptoms (Figure 1). Compared to women with minimal or no Ul, women with moderate-severe UI were more likely to have difficulty with at least one ADL (AOR=2.6, 95%CI 1.9-3.4) or IADL (AOR=1.7, 95%CI 1.3-2.3) and receive care for at least one ADL (AOR=2.4, 95%CI 1.6-3.6) or IADL (AOR=1.9, 95%CI 1.4-2.6). Compared to 46% of women with minimal or no Ul, 60% of those with moderate-severe UI reported an unmet need for assistance, defined as having difficulty with but not receiving care for one or more ADL/IADLs (p=.0002 in adjusted models). Among women with moderate-severe Ul, factors associated with care dependence included more frequent Ul, older age, being married, and having fair/poor self-reported health (p <.05 for all). Overall, 14% of women reported serving as caregivers for others. 15% of women with moderate-severe UI and 13% of women with minimal or no UI identified as caregivers (p=.84). The number of hours per day spent providing care also did not significantly differ by UI status (p=.31) (Figure 2). However, female caregivers with moderate-severe UI reported lower average health scores than those with minimal or no Ul, based on a 5-level self-report measure of overall health (p=.0004). INTERPRETATION OF RESULTS: Older women with UI are more likely to be functionally dependent and have an unmet need for care than those without Ul, even after adjusting for other clinical and demographic factors. At least one in ten older U.S. women with UI serves as a caregiver, despite having worse overall health than female caregivers without UI. CONCLUDING MESSAGE: Findings support the need for more systematic assessment of the care needs of older women with UI in order to preserve their ability to live independently and provide care f r others. Prevention and treatment of UI may not only help to reduce care dependence in older women, but also strengthen the older female caregiver workforce."		All Datasets	1. Uses human participants or data
Z. S. Yan, K. Li, Y. Shen, L. Cui, Y. Du, Z. Yang, R. Song, Y. Jing, L. Zhao, Y.	2024	Development and evaluation of a multi-target droplet digital PCR assay for highly sensitive and specific detection of Yersinia pestis	PLoS Neglected Tropical Diseases	18(5) (no pagination)	e0012167		Plague, caused by the bacterium Yersinia pestis, is a zoonotic disease that poses considerable threats to human health. Nucleic acid tests are crucial for plague surveillance and the rapid detection of Y. pestis. However, inhibitors in complex samples such as soil and animal tissues often hamper nucleic acid detection, leading to a reduced rate of identifying low concentrations of Y. pestis. To address this challenge, we developed a sensitive and specific droplet digital polymerase chain reaction (ddPCR) assay for detecting Y. pestis DNA from soil and animal tissue samples. Methods Three genes (ypo2088, caf1, and pla) from Y. pestis were used to develop a multi-target ddPCR assay. The limits of detection (LoD), reproducibility, and specificity were assessed for bacterial genomic DNA samples. The ability of the assay to detect low concentrations of Y. pestis DNA from simulated soil and mouse liver tissue samples was respectively evaluated and compared with that of quantitative real-time PCR (qPCR). Results The results showed that the ddPCR LoDs ranged from 6.2 to 15.4 copies/reaction for the target genes, with good reproducibility and high specificity for Y. pestis. By testing 130 soil and mouse liver tissue samples spiked with Y. pestis, the ddPCR assay exhibited a better sensitivity than that of the qPCR assay used in the study, with LoDs of 102 colony forming units (CFU)/100 mg soil and 103 CFU/20 mg liver. Moreover, the assay presented good quantitative linearity (R2 = 0.99) for Y. pestis at 103-106 CFU/sample for soil and liver samples. Conclusion The ddPCR assay presented good performance for detecting Y. pestis DNA from soil and mouse tissue samples, showing great potential for improving the detection rate of low concentrations of Y. pestis in plague surveillance and facilitating the early diagnosis of plague cases.Copyright © 2024 Zhao et al.	https://dx.doi.org/10.1371/journal.pntd.0012167	All Datasets	5. Study outcomes relevant to a factor affecting human health
D. Y. Yadav, S. Veer, K.	2021	Trends and Applications of Brain Computer Interfaces	Current Signal Transduction Therapy	16(3)		211-223	This article provides a comprehensive review of the recent trends and applications of BCIs. This review also provides future directions towards the acceleration and maturation of BCI technology. Based on a methodical search strategy, major technical databases were searched in quest of research papers of average and outstanding interest. A total of 188 research works were included within this review due to their suitability and state-of-the-art achievements. This review identifies various eminent applications of BCIs in medical and non-medical domains. The findings of this review reveal the need for further exploration of BCI devices outside the laboratory-based settings for their development and seamless integration. In addition, applications of BCIs, including neuromarketing, neurorehabilitation, and neuroergonomics, require additional investigations for further validation and fruition of BCI technology. Based on this review, it is concluded that BCIs are in their embryonic stage and seek further research and investigation for their maturation.Copyright © 2021 Bentham Science Publishers.	https://dx.doi.org/10.2174/1574362415999201124224606	All Datasets	3. Review or overview of a factor affecting human health
Y. X. Xu, C. Li, H. Yang, F. Li, Q. Cao, M. Chen, W.	2024	Survey of hepatitis B virus infection for liver cancer screening in China: A population-based, cross-sectional study	Chinese Medical Journal	137(12)		1414-1420	Background: Hepatitis B virus (HBV) infection is the primary cause of hepatocellular carcinoma (HCC) in China. The target population for HCC screening comprises individuals who test positive for hepatitis B surface antigen (HBsAg). However, current data on the prevalence of HBV infection among individuals who are eligible for HCC screening in China are lacking. We aimed to assess the seroepidemiology of HBV infection among Chinese individuals eligible for HCC screening to provide the latest evidence for appropriate HCC screening strategies in China. Method(s): Questionnaires including information of sex, age, ethnicity, marital status, educational level, source of drinking water, as well as smoking and alcohol consumption history and serum samples were collected from females aged 45-64 years and males aged 35-64 years in 21 counties from 4 provinces in eastern and central China between 2015 and 2023. Enzyme-linked immunosorbent assay methods were used to detect the serum HBV marker HBsAg. Result(s): A total of 603,082 individuals were enrolled, and serum samples were collected for analysis from January 1, 2015 to December 31, 2023. The prevalence of HBsAg positive in the study population was 5.23% (31,528/603,082). The prevalence of HBsAg positive was greater in males than in females (5.60% [17,660/315,183] vs. 4.82% [13,868/287,899], chi2 = 187.52, P <0.0001). The elderly participants exhibited a greater prevalence of HBV infection than younger participants (chi2 = 41.73, P <0.0001). Birth cohort analysis revealed an overall downward trend in HBV prevalence for both males and females. Individuals born in more recent cohorts exhibited a lower prevalence of HBV infection as compared to those born earlier. Conclusion(s): The current prevalence of HBV infection remains above 5% in populations eligible for HCC screening in China. Further efforts should be made to increase the accessibility of HCC screening among individuals with HBV infection.Copyright © 2024 The Chinese Medical Association, produced by Wolters Kluwer, Inc. under the CC-BY-NC-ND license.	https://dx.doi.org/10.1097/CM9.0000000000003171	All Datasets	1. Uses human participants or data
D. W. Xu, B.	2024	Investigating the causal association between systemic lupus erythematosus and migraine using Mendelian randomization analysis	Headache	64(6)		624-631	Objective: To assess whether systemic lupus erythematosus (SLE) may be genetically causally associated with migraine, including the two primary subtypes: migraine with aura (MWA) and migraine without aura (MWoA). Background(s): The association between SLE and migraine has been investigated extensively. Previous studies have shown a higher prevalence of migraine in patients with SLE, although the exact relationship remains unclear. This study investigated the potential causal association between SLE and migraine using the powerful analytical tool of Mendelian randomization (MR). Method(s): We performed two-sample MR analysis of publicly available summary statistic datasets using inverse variance-weighted (IVW), weighted median, and MR-Egger methods based on an SLE genome-wide association study (GWAS 5201 cases 9066 controls the exposure frequency is 36.5%) as an exposure and migraine GWAS (15,905 cases 264,662 controls) in individuals with European ancestry as outcomes, focusing on the two migraine subtypes MWA (6780 cases 264,662 controls) and MWoA (5787 cases 264,662 controls). Thepleiotropy and heterogeneity were performed. Result(s): We selected 42 single-nucleotide polymorphisms from SLE GWAS as instrumental variables (IVs) for SLE on migraine, and 41 SNP IVs for SLE on MWA or MWoA. The IVW (odds ratio [OR] = 1.01, 95% confidence interval [CI] = [0.99, 1.03], p = 0.271), weighted median (OR = 1.00, 95% CI = [0.97, 1.03], p = 0.914), and MR-Egger (OR = 1.04, 95% CI = [0.99, 1.09], p = 0.153) methods showed no causal effect of SLE on migraine. A causal effect of SLE was observed on MWA (IVW: OR = 1.05, 95% CI = [1.02, 1.08], p = 0.001 weighted median: OR = 1.05, 95% CI = [1.01, 1.10], p = 0.018 MR-Egger: OR = 1.07, 95% CI = [1.01, 1.14], p = 0.035 and pIVW < 0.017 [Bonferroni correction]) but not MWoA (IVW: OR = 0.99, 95% CI = [0.96, 1.02], p = 0.331 weighted median: OR = 0.98, 95% CI = [0.94, 1.03], p = 0.496 MR-Egger: OR = 1.02, 95% CI = [0.95, 1.09], p = 0.652). The results showed no significant pleiotropy or heterogeneity. Conclusion(s): Our MR analysis demonstrated the complex relationship between SLE and migraine, suggesting a potential effect of SLE on the risk of MWA but not MWoA. These findings can aid in the development of improved subtype-specific management of migraine in patients with SLE.Copyright © 2024 American Headache Society.	https://dx.doi.org/10.1111/head.14723	All Datasets	1. Uses human participants or data
C. W. Xu, W. Fan, Y. Zhu, S.	2024	Independent causal effect of migraines on Alzheimer's disease risk: a multivariate Mendelian randomization study	Frontiers in Neurology	15(no pagination)	1401880		Background: The observational studies investigated the impact of migraine on Alzheimer's Disease (AD). However, these findings were limited by confounding factors and reverse causation, leading to contradictory results. Method(s): We utilized Univariable Mendelian Randomization (UVMR) to explore the link between migraine (13,971 cases/470,627 controls) and AD risk (Bellenguez et al., 39,106 cases/46,828 controls FinnGen, 111,471 cases/111,471 controls). Meta-analysis was performed for comprehensive synthesis. Employing Multivariable Mendelian Randomization (MVMR), we created models incorporating migraine and 35 potential AD risk factors, examining migraine's independent impact on AD onset risk under considering these factors. Result(s): The meta-analysis of inverse variance weighted MR results, combining data from Bellenguez et al. (odds ratio (OR) [95% confidence interval (CI)]: 1.5717 [1.1868-2.0814], p = 0.0016) and FinnGen (OR [95% CI]: 1.2904 [0.5419-3.0730], p = 0.5646), provided evidence for a causal relationship between genetically predicted migraine and the heightened risk of AD occurrence (OR [95% CI]: 1.54 [1.18, 2.00], p < 0.01). After adjusting for Diastolic blood pressure (OR [95% CI]: 1.4120 [0.8487-2.3493], p = 0.1840) and Tumor necrosis factor alpha (OR [95% CI]: 1.2411 [0.8352-1.8443], p = 0.2852), no discernible association was detected between migraine and the risk of AD. Conclusion(s): This study offers compelling evidence indicating a significant correlation between genetically predicted migraine and an elevated risk of AD.Copyright © 2024 Xu, Wu, Fan and Zhu.	https://dx.doi.org/10.3389/fneur.2024.1401880	All Datasets	1. Uses human participants or data
B. H. Xu, Y. Yang, R. Li, J. Wang, X.	2024	Unveiling the Hidden Regulators: The Impact of lncRNAs on Zoonoses	International Journal of Molecular Sciences	25(6) (no pagination)	3539		Zoonoses are diseases and infections naturally transmitted between humans and vertebrate animals. They form the dominant group of diseases among emerging infectious diseases and represent critical threats to global health security. This dilemma is largely attributed to our insufficient knowledge of the pathogenesis regarding zoonotic spillover. Long non-coding RNAs (lncRNAs) are transcripts with limited coding capacity. Recent technological advancements have enabled the identification of numerous lncRNAs in humans, animals, and even pathogens. An increasing body of literature suggests that lncRNAs function as key regulators in zoonotic infection. They regulate immune-related epigenetic, transcriptional, and post-transcriptional events across a broad range of organisms. In this review, we discuss the recent research progress on the roles of lncRNAs in zoonoses. We address the classification and regulatory mechanisms of lncRNAs in the interaction between host and zoonotic pathogens. Additionally, we explore the surprising function of pathogen-derived lncRNAs in mediating the pathogenicity and life cycle of zoonotic bacteria, viruses, and parasites. Understanding how these lncRNAs influence the zoonotic pathogenesis will provide important therapeutic insights to the prevention and control of zoonoses.Copyright © 2024 by the authors.	https://dx.doi.org/10.3390/ijms25063539	All Datasets	2. Review or overview of a condition or intervention affecting humans
J. Q. P.-U. Xie, A. Feng, Q. Wang, Y. H. Gill, D. Paredes, R. Prieto-Alhambra, D.	2022	Venous Thromboembolism in Ambulatory Covid-19 patients: Clinical and Genetic Determinants	medRxiv.	22			Background Substantial evidence suggests that severe Covid-19 leads to an increased risk of Venous Thromboembolism (VTE). We aimed to quantify the risk of VTE associated with ambulatory Covid-19, study the potential protective role of vaccination, and establish key clinical and genetic determinants of post-Covid VTE. Methods We analyzed a cohort of ambulatory Covid-19 patients from UK Biobank, and compared their 30-day VTE risk with propensity-score-matched non-infected participants. We fitted multivariable models to study the associations between age, sex, ethnicity, socio-economic status, obesity, vaccination status and inherited thrombophilia with post-Covid VTE. Results Overall, VTE risk was nearly 20-fold higher in Covid-19 vs matched non-infected participants (hazard ratio [HR] 19.49, 95% confidence interval [CI] 11.50 to 33.05). However, the risk was substantially attenuated amongst the vaccinated (HR: 2.79, 95% CI 0.82 to 9.54). Older age, male sex, and obesity were independently associated with higher risk, with adjusted HRs of 2.00 (1.61 to 2.47) per 10 years, 1.66 (1.28 to 2.15), and 1.85 (1.29 to 2.64), respectively. Further, inherited thrombophilia led to an HR 2.05, 95% CI 1.15 to 3.66. Conclusions Ambulatory Covid-19 was associated with a striking 20-fold increase in incident VTE, but no elevated risk after breakthrough infection in the fully vaccinated. Older age, male sex, and obesity were clinical determinants of Covid-19-related VTE. Additionally, inherited thrombophilia doubled risk further, comparable to the effect of 10-year ageing. These findings reinforce the need for vaccination, and call for targeted strategies to prevent VTE during outpatient care of Covid-19.Copyright The copyright holder for this preprint is the author/funder, who has granted medRxiv a license to display the preprint in perpetuity. It is made available under a CC-BY 4.0 International license.	https://dx.doi.org/10.1101/2022.03.22.22272748	All Datasets	1. Uses human participants or data
N. B. Xiao, V. Yang, D. Huang, X. Zhong, L. Kiselev, S. Bolkov, M. A. Tuzankina, I. A. Chereshnev, V. A.	2024	Effectiveness of animal-assisted activities and therapies for autism spectrum disorder: a systematic review and meta-analysis	Frontiers in Veterinary Science	11(no pagination)	1403527		Background: Given the rising interest in complementary therapeutic strategies for autism spectrum disorder (ASD), this research aims to provide a comprehensive analysis of the impact of animal-assisted activities and therapies (AAAT) on various ASD symptoms. Method(s): A meticulous search of databases, including Scopus and PubMed, was conducted to gather relevant research on AAAT for ASD. This process led to the selection of 45 studies encompassing 1,212 participants. The chosen studies were then subjected to a meta-analysis to evaluate the efficacy of AAAT in alleviating core ASD symptoms. Result(s): The meta-analysis revealed significant improvements in several core ASD symptoms due to AAAT. Notably, there were improvements in social communication (MD = -4.96, 95% CI [-7.49, -2.44]), irritability (MD = -2.38, 95% CI [-4.06, -0.71]), hyperactivity (MD = -4.03, 95% CI [-6.17, -1.89]), and different word usage skills (MD = 20.48, 95% CI [7.41, 33.55]). However, social awareness (MD = -1.63, 95% CI [-4.07, 0.81]), social cognition (MD = -3.60, 95% CI [-9.36, 2.17]), social mannerisms (MD = -0.73, 95% CI [-2.55, 1.09]), social motivation (MD = -1.21, 95% CI [-2.56, 0.13]), lethargy (MD = -1.12, 95% CI [-3.92, 1.68]), and stereotypical behaviors (MD = -0.23, 95% CI [-1.27, 0.80]) did not significantly improve. Conclusion(s): The study demonstrates the potential of AAAT in improving certain core symptoms of ASD, such as social communication, irritability, hyperactivity, and word usage skills. However, the effectiveness of AAAT in other ASD symptom domains remains uncertain. The research is limited by the absence of long-term follow-up data and a high risk of bias in existing studies. Therefore, while the findings indicate the promise of AAAT in specific areas, caution is advised in generalizing its efficacy across all ASD symptoms.Copyright © 2024 Xiao, Bagayi, Yang, Huang, Zhong, Kiselev, Bolkov, Tuzankina and Chereshnev.	https://dx.doi.org/10.3389/fvets.2024.1403527	All Datasets	1. Uses human participants or data
T. W. Xiang, J. Li, H.	2024	Current applications of intestinal organoids: a review	Stem Cell Research and Therapy	15(1) (no pagination)	155		In the past decade, intestinal organoid technology has paved the way for reproducing tissue or organ morphogenesis during intestinal physiological processes in vitro and studying the pathogenesis of various intestinal diseases. Intestinal organoids are favored in drug screening due to their ability for high-throughput in vitro cultivation and their closer resemblance to patient genetic characteristics. Furthermore, as disease models, intestinal organoids find wide applications in screening diagnostic markers, identifying therapeutic targets, and exploring epigenetic mechanisms of diseases. Additionally, as a transplantable cellular system, organoids have played a significant role in the reconstruction of damaged epithelium in conditions such as ulcerative colitis and short bowel syndrome, as well as in intestinal material exchange and metabolic function restoration. The rise of interdisciplinary approaches, including organoid-on-chip technology, genome editing techniques, and microfluidics, has greatly accelerated the development of organoids. In this review, VOSviewer software is used to visualize hot co-cited journal and keywords trends of intestinal organoid firstly. Subsequently, we have summarized the current applications of intestinal organoid technology in disease modeling, drug screening, and regenerative medicine. This will deepen our understanding of intestinal organoids and further explore the physiological mechanisms of the intestine and drug development for intestinal diseases.Copyright © The Author(s) 2024.	https://dx.doi.org/10.1186/s13287-024-03768-3	All Datasets	6. Not on animals/nonhumans or human health directly
Y. L. Xi, X. Liu, L. Xiu, F. Yi, X. Chen, H. You, X.	2024	Sneaky tactics: Ingenious immune evasion mechanisms of Bartonella	Virulence	15(1) (no pagination)	2322961		Gram-negative Bartonella species are facultative intracellular bacteria that can survive in the harsh intracellular milieu of host cells. They have evolved strategies to evade detection and degradation by the host immune system, which ensures their proliferation in the host. Following infection, Bartonella alters the initial immunogenic surface-exposed proteins to evade immune recognition via antigen or phase variation. The diverse lipopolysaccharide structures of certain Bartonella species allow them to escape recognition by the host pattern recognition receptors. Additionally, the survival of mature erythrocytes and their resistance to lysosomal fusion further complicate the immune clearance of this species. Certain Bartonella species also evade immune attacks by producing biofilms and anti-inflammatory cytokines and decreasing endothelial cell apoptosis. Overall, these factors create a challenging landscape for the host immune system to rapidly and effectively eradicate the Bartonella species, thereby facilitating the persistence of Bartonella infections and creating a substantial obstacle for therapeutic interventions. This review focuses on the effects of three human-specific Bartonella species, particularly their mechanisms of host invasion and immune escape, to gain new perspectives in the development of effective diagnostic tools, prophylactic measures, and treatment options for Bartonella infections.Copyright © 2024 The Author(s). Published by Informa UK Limited, trading as Taylor & Francis Group.	https://dx.doi.org/10.1080/21505594.2024.2322961	All Datasets	2. Review or overview of a condition or intervention affecting humans
R. F. Wyrebek, J. L. Wells, R. G. Machry, J. Karjoo, S.	2022	A Case-Control Study of the Association Between Karenia Brevis (Red Tide) and Biliary Atresia	medRxiv.	26			Objective The study objective was to evaluate the association between maternal Karenia brevis (K. brevis) exposure during pregnancy and the prevalence of biliary atresia (BA) in offspring. Study Design This was a hospital-based, case-control study in which cases were infants diagnosed with BA at Johns Hopkins All Children's Hospital from October 2001 to December 2019. Controls were matched 4:1 by age, randomly selected from healthy infants hospitalized during the study period for common pediatric diagnoses. Infants were excluded if they had congenital anomalies and/or were non-Florida residents. Gestational K. brevis exposure levels (cells/liter) were determined from Florida Fish and Wildlife Conservation Commission exposure data at 10- and 50-mile radii from the mother's zip code of residence. Multivariable conditional logistic regression determined adjusted odds of BA in offspring based on maternal gestational K. brevis exposure. Results Of 38 cases and 152 controls, no significant inter-group differences were observed in race/ethnicity, season of birth or coastal residence. Median gestational exposure at the 10-mile radius was 0 cells/liter in both groups. A greater proportion of cases had no K. brevis exposure (63.2%, n = 24) in comparison to controls (37.5%, n = 57 p = .04) at a 10-mile radius. At the 50-mile radius, cases had a peak median exposure at 6 months of gestation compared to controls' peak at 9 months. After adjustment for sex, seasonality, race/ethnicity, and coastal residence, there was no significant association between BA and maximum K. brevis exposure per trimester of pregnancy at the 10- or 50-mile radius. Conclusion We observed no association between gestational K. brevis (cells/liter) exposure at a 10- and 50-mile radius from maternal zip code of residence and BA in offspring.Copyright The copyright holder for this preprint is the author/funder, who has granted medRxiv a license to display the preprint in perpetuity. It is made available under a CC-BY-NC-ND 4.0 International license.	https://dx.doi.org/10.1101/2022.10.24.22279447	All Datasets	1. Uses human participants or data
H. v. W. Wyler, M. Smith, A. Retz, W. Liebrenz, M. Buadze, A.	2024	Lost diagnoses? A multi-year trajectory of patients with childhood ADHD in the criminal justice system in Switzerland	Frontiers in Psychiatry	15(no pagination)	1403618		Background: Attention-deficit/hyperactivity disorder (ADHD) is prevalent amongst offenders, increasing risks for aggressive and delinquent behaviors. Since ADHD and its symptoms can persist into adulthood, accurately diagnosing and maintaining diagnoses in offenders is crucial to ensure appropriate treatment and reduce recidivism. Method(s): This study employed a retrospective longitudinal design to investigate ADHD amongst adult offenders with a confirmed diagnosis of ADHD during childhood or adolescence at a Swiss forensic outpatient clinic between 2008 and 2021. N = 181 patient files were reviewed, including forensic expert witness assessments and treatment reports. We charted the adulthood trajectory of patients with a confirmed childhood/adolescence ADHD diagnosis, examining the course of their diagnoses. Result(s): Of 181 patients, evidence indicated that 12 (7%) had an ADHD diagnosis in childhood/adolescence. In 1 (8%) of these 12 cases, the diagnosis was maintained throughout the observation period. For 4 patients (33%), a diagnosis was given in the first forensic psychiatric expert witness assessment in adulthood but subsequently dropped. In another 4 cases (33%), the diagnosis was dropped in adulthood but later re-assigned, whereas in 3 cases (25%), the diagnosis was discontinued throughout the observation period. In 50% of cases with a diagnostic change, the discontinuation of an adult ADHD diagnosis coincided with a newly diagnosed personality disorder (or vice versa). Conclusion(s): Our findings highlighted considerable inconsistencies in the assignment of adult ADHD diagnoses amongst offenders. Whilst ADHD remission in adulthood occurs, the diagnostic variability in our results warrants detailed scrutiny. One possibility is that ADHD has similar fluctuations to conditions like depression, as argued elsewhere. Equally, diagnoses may become lost", meaning they are not given even when applicable and replaced by other diagnoses. Additionally, residual symptoms may remain but beyond the diagnostic threshold. This is significant because untreated ADHD can increase re-offending risks and adverse health outcomes.Copyright © 2024 Wyler, van Wijnkoop, Smith, Retz, Liebrenz and Buadze."	https://dx.doi.org/10.3389/fpsyt.2024.1403618	All Datasets	1. Uses human participants or data
W. X. Wu, S. Chen, L. Ji, C. Liang, T. He, M.	2024	Quantitative assessment of the associations between DNA repair gene XRCC3 Thr241Met polymorphism and pancreatic cancer	World Journal of Surgical Oncology	22(1) (no pagination)	167		Background: Prior research exploring the correlation between the XRCC3 Thr241Met polymorphism and the susceptibility to pancreatic cancer has yielded conflicting outcomes. To date, there has been a notable absence of studies examining this polymorphism. The primary aim of the current investigation is to elucidate the potential role of the XRCC3 Thr241Met polymorphism as a risk factor in the development of pancreatic cancer. Method(s): The comprehensive literature search was meticulously conducted across primary databases, including PubMed, Embase, and CNKI (China National Knowledge Infrastructure), spanning from the inception of each database through January 2024. To synthesize the data, a meta-analysis was performed using either a fixed or random-effects model, as appropriate, to calculate the odds ratios (ORs) and their corresponding 95% confidence intervals (CIs). Result(s): The analysis revealed significant associations between the XRCC3 Thr241Met polymorphism and an increased risk of pancreatic cancer. This was evidenced through various genetic model comparisons: allele contrast (T vs. C: OR = 0.77, 95% CI = 0.70-0.86, P < 0.001), homozygote comparison (TT vs. CC: OR = 0.71, 95% CI = 0.58-0.88, P = 0.001), heterozygote comparison (TC vs. CC: OR = 0.67, 95% CI = 0.52-0.87, P = 0.003), and a dominant genetic model (TT/TC vs. CC: OR = 0.68, 95% CI = 0.57-0.81, P < 0.001). Additionally, subgroup analyses based on ethnicity disclosed that these associations were particularly pronounced in the Caucasian population, with all genetic models showing significance (P < 0.05). Conclusion(s): The XRCC3 Thr241Met polymorphism has been identified as contributing to a reduced risk of pancreatic cancer in the Caucasian population. This finding underscores the need for further research to validate and expand upon our conclusions, emphasizing the urgency for continued investigations in this domain.Copyright © The Author(s) 2024.	https://dx.doi.org/10.1186/s12957-024-03450-1	All Datasets	3. Review or overview of a factor affecting human health
Q. W. Wu, Y. Zhang, Y. Guan, Y. Huang, G. Xie, F. Liu, J. Zhai, W. Wei, W.	2024	ImmunoPET/CT imaging of clear cell renal cell carcinoma with [18F]RCCB6: a first-in-human study	European Journal of Nuclear Medicine and Molecular Imaging	51(8)		2444-2457	Purpose: The cluster of differentiation (CD70) is a potential biomarker of clear cell renal cell carcinoma (ccRCC). This study aims to develop CD70-targeted immuno-positron emission tomography/computed tomography (immunoPET/CT) imaging tracers and explore the diagnostic value in preclinical studies and the potential value in detecting metastases in ccRCC patients. Method(s): Four novel CD70-specific single-domain antibodies (sdAbs) were produced and labelled with 18F by the aluminium fluoride restrained complexing agent (AlF-RESCA) method to develop radiotracers. The visualisation properties of the tracers were evaluated in a subcutaneous ccRCC patient-derived xenograft (PDX) model. In a registered prospective clinical trial (NCT06148220), six patients with pathologically confirmed RCC were included and underwent immunoPET/CT examination exploiting one of the developed tracers (i.e., [18F]RCCB6). Result(s): We engineered four sdAbs (His-tagged RCCB3 and RCCB6, His-tag-free RB3 and RB6) specifically targeting recombinant human CD70 without cross-reactivity to murine CD70. ImmunoPET/CT imaging with [18F]RCCB3 and [18F]RCCB6 demonstrated a high tumour-to-background ratio in a subcutaneous ccRCC PDX model, with the latter showing better diagnostic potential supported by higher tumour uptake and lower bone accumulation. In comparison, [18F]RB6, developed by sequence optimisation, has significantly lower kidney accumulation than that of [18F]RCCB6. In a pilot translational study, [18F]RCCB6 immunoPET/CT displayed ccRCC metastases in multiple patients and demonstrated improved imaging contrast and diagnostic value than 18F-FDG PET/CT in a patient with ccRCC. Conclusion(s): The work successfully developed a series of CD70-targeted immunoPET/CT imaging tracers. Of them, [18F]RCCB6 clearly and specifically identified inoculated ccRCCs in preclinical studies. Clinical translation of [18F]RCCB6 suggests potential for identifying recurrence and/or metastasis in ccRCC patients.Copyright © The Author(s), under exclusive licence to Springer-Verlag GmbH Germany, part of Springer Nature 2024.	https://dx.doi.org/10.1007/s00259-024-06672-3	All Datasets	1. Uses human participants or data
G. X. Wu, T. Zhao, N. Lam, Y. Y. Ding, X. Wei, D. Fan, J. Li, X. Li, M. Ji, S. Wang, X. Fu, H. Zhang, F. Shi, Y. Zhang, C. Peng, Y. Zhao, L.	2022	Two Competing Guilds as a Core Microbiome Signature for Health Recovery	bioRxiv.	2			Over eons of co-evolution, the gut microbiota has become an essential organ for humans1,2. However, it is unclear what core members and their ecological organization ensures the stable provision of this organ's essential health-relevant functions to the host. With high quality metagenome-assembled genomes as network nodes, here we identified two competing guilds3 of the most stably and highly connected bacteria that together correlate with a wide range of host health conditions. Genomes in these two guilds kept their ecological relationship unchanged despite experiencing profound abundance changes during a 3-month high fiber intervention and 1-year follow-up in patients with type 2 diabetes (T2DM). The genomes of one guild harbored more genes for plant polysaccharide degradation and butyrate production, while the other guild had more genes for virulence or antibiotic resistance. A Random Forest regression model showed that the abundance distributions of these genomes were associated with 41 out of 43 bio-clinical parameters in the study cohort. With these genomes as reference, Random Forest modeling successfully classified case and control of T2DM, atherosclerotic cardiovascular disease, liver cirrhosis, inflammatory bowel diseases, colorectal cancer, ankylosing spondylitis, schizophrenia, and Parkinson's disease in 12 independent metagenomic datasets from 1,816 participants across ethnicity and geography. This core microbiome signature may serve as a common target for health recovery.Copyright The copyright holder for this preprint is the author/funder, who has granted bioRxiv a license to display the preprint in perpetuity. It is made available under a CC-BY-NC-ND 4.0 International license.	https://dx.doi.org/10.1101/2022.05.02.490290	All Datasets	1. Uses human participants or data
C. Y. K. Wright, T. Naidoo, N. Asante, K. P. Arku, R. E. Cisse, G. Simane, B. Atuyambe, L. Berhane, K.	2024	Climate Change and Human Health in Africa in Relation to Opportunities to Strengthen Mitigating Potential and Adaptive Capacity: Strategies to Inform an African Brains Trust""	Annals of Global Health	90(1) (no pagination)	7		Background: Africa faces diverse and complex population/human health challenges due to climate change. Understanding the health impacts of climate change in Africa in all its complexity is essential for implementing effective strategies and policies to mitigate risks and protect vulnerable populations. This study aimed to outline the major climate change-related health impacts in Africa in the context of economic resilience and to seek solutions and provide strategies to prevent or reduce adverse effects of climate change on human health and well-being in Africa. Method(s): For this narrative review, a literature search was conducted in the Web of Science, Scopus, CAB Abstracts, MEDLINE and EMBASE electronic databases. We also searched the reference lists of retrieved articles for additional records as well as reports. We followed a conceptual framework to ensure all aspects of climate change and health impacts in Africa were identified. Result(s): The average temperatures in all six eco-regions of Africa have risen since the early twentieth century, and heat exposure, extreme events, and sea level rise are projected to disproportionately affect Africa, resulting in a larger burden of health impacts than other continents. Given that climate change already poses substantial challenges to African health and well-being, this will necessitate significant effort, financial investment, and dedication to climate change mitigation and adaptation. This review offers African leaders and decision-makers data-driven and action-oriented strategies that will ensure a more resilient healthcare system and safe, healthy populations-in ways that contribute to economic resiliency. Conclusion(s): The urgency of climate-health action integrated with sustainable development in Africa cannot be overstated, given the multiple economic gains from reducing current impacts and projected risks of climate change on the continent's population health and well-being. Climate action must be integrated into Africa's development plan to meet the Sustainable Development Goals, protect vulnerable populations from the detrimental effects of climate change, and promote economic development.Copyright © 2024 The Author(s).	https://dx.doi.org/10.5334/aogh.4260	All Datasets	3. Review or overview of a factor affecting human health
J. H. W. Woods, G.	1997	Abuse liability of flunitrazepam	Journal of Clinical Psychopharmacology	17(3 SUPPL. 2)		1S-57S	Flunitrazepam is among the most frequently prescribed hypnotics in many countries. Although it was never marketed in the United States, flunitrazepam, in recent years, has been smuggled into the country, and reports of abuse-including alleged use of the drug to facilitate 'date rape' have attracted a great deal of scrutiny. It has been suggested that flunitrazepam may have greater liability for abuse than other benzodiazepines such suggestions are supported by surveys of opioid abusers, many of whom report a distinct preference for flunitrazepam over other benzodiazepines. Experimental studies of animals and normal human subjects indicate that, although flunitrazepam has high efficacy and is very potent, it is pharmacologically similar to most other benzodiazepines. Although the studies are limited in number and scope, the data show no apparent differences between flunitrazepam and other benzodiazepines in ability to produce drug-taking or drug-seeking behavior, in capacity to produce physiologic dependence, nor in the characteristics of withdrawal after administration of an antagonist or discontinuation of treatment. Similar to other benzodiazepines, flunitrazepam produces dosedependent effects on psychomotor performance and recall. Flunitrazepam does not seem to be involved in medical emergencies more often than other benzodiazepines, and there is no indication that flunitrazepam is more toxic than other benzodiazepines when taken in overdose by drug abusers or other individuals. Survey research among typical patient populations suggests that flunitrazepam is characteristic of benzodiazepines in that it is used appropriately and conservatively, with low liability for abuse. Thus the reported preference for flunitrazepam among opioid abusers seems to be the only way in which flunitrazepam is distinguished from other benzodiazepines it is unclear what characteristics of the drug may be responsible for this reported preference. The evidence considered in this review indicates that abuse of flunitrazepam in this special population is not associated with any distinctive threats to the health of the general public.	https://dx.doi.org/10.1097/00004714-199706001-00001	All Datasets	1. Uses human participants or data
G. Woods	2024	Brucella canis: a clinical review and rationalising risk	In Practice	46(3)		118-129	Background: After a letter published by the chief veterinary officer in February 2021 highlighted an increase in the number of positive Brucella canis dogs, the frequency of B canis testing in the UK has increased substantially. To date, roughly 160 positive cases have been reported by the APHA. Amid growing unease, veterinary teams have implemented practice protocols to mitigate risk associated with this non-endemic, zoonotic infection. Although well-meaning, blanket policy and inappropriate application of serological tests can negatively impact client and patient welfare while fuelling health anxiety among staff. The combination of increased pet travel, increased popularity of importing dogs and a lack of centralised border requirements for dogs, means B canis is likely to be increasingly encountered and warrants regular, evidence-based discussion to empower the profession and preserve canine welfare. Aim of the article: This article summarises the clinically relevant issues surrounding Brucella canis, focussing on epidemiology, transmission, human health and safety, clinical signs, diagnosis and treatment. Governmental recommendations and recent risk assessments by the Human Animal Infection and Risk Surveillance group are drawn on where appropriate. Moreover, the article aims to instil confidence in veterinary personnel when rationalising B canis infection risk, and help to ensure that canine and staff health are protected.Copyright © 2024 British Veterinary Association.	https://dx.doi.org/10.1002/inpr.416	All Datasets	3. Review or overview of a factor affecting human health
I. R. T. Woodcock, G. Desem, N. Houweling, P. J. Kean, M. Emmanuel, J. Kennedy, R. Carroll, K. de Valle, K. Adams, J. Lamande, S. R. Coles, C. Tiong, C. Burton, M. Villano, D. Button, P. Hogrel, J. Y. Catling-Seyffer, S. Ryan, M. M. Delatycki, M. B. Yiu, E. M.	2024	A phase 2 open-label study of the safety and efficacy of weekly dosing of ATL1102 in patients with non-ambulatory Duchenne muscular dystrophy and pharmacology in mdx mice	PLoS ONE	19(1 January) (no pagination)	e0294847		Background ATL1102 is a 2'MOE gapmer antisense oligonucleotide to the CD49d alpha subunit of VLA-4, inhibiting expression of CD49d on lymphocytes, reducing survival, activation and migration to sites of inflammation. Children with DMD have dystrophin deficient muscles susceptible to contraction induced injury, which triggers the immune system, exacerbating muscle damage. CD49d is a biomarker of disease severity in DMD, with increased numbers of high CD49d expressing T cells correlating with more severe and progressive weakess, despite corticosteroid treatment. Methods This Phase 2 open label study assessed the safety, efficacy and pharmacokinetic profile of ATL1102 administered as 25 mg weekly by subcutaneous injection for 24 weeks in 9 non-ambulatory boys with DMD aged 10-18 years. The main objective was to assess safety and tolerability of ATL1102. Secondary objectives included the effect of ATL1102 on lymphocyte numbers in the blood, functional changes in upper limb function as assessed by Performance of Upper Limb test (PUL 2.0) and upper limb strength using MyoGrip and MyoPinch compared to baseline. Results Eight out of nine participants were on a stable dose of corticosteroids. ATL1102 was generally safe and well tolerated. No serious adverse events were reported. There were no participant withdrawals from the study. The most commonly reported adverse events were injection site erythema and skin discoloration. There was no statistically significant change in lymphocyte count from baseline to week 8, 12 or 24 of dosing however, the CD3+CD49d+ T lymphocytes were statistically significantly higher at week 28 compared to week 24, four weeks past the last dose (mean change 0.40x109/L 95%CI 0.05, 0.74 p = 0.030). Functional muscle strength, as measured by the PUL2.0, EK2 and Myoset grip and pinch measures, and MRI fat fraction of the forearm muscles were stable throughout the trial period. Conclusion ATL1102, a novel antisense drug being developed for the treatment of inflammation that exacerbates muscle fibre damage in DMD, appears to be safe and well tolerated in non-ambulant boys with DMD. The apparent stabilisation observed on multiple muscle disease progression parameters assessed over the study duration support the continued development of ATL1102 for the treatment of DMD.Copyright: © 2024 Woodcock et al.	https://dx.doi.org/10.1371/journal.pone.0294847	All Datasets	1. Uses human participants or data
A. J. M. Wood, A. M. Stead, M. Kao, R. R.	2022	Predicting future spatial patterns in COVID-19 booster vaccine uptake	medRxiv.	2			Vaccination is a critical tool for controlling infectious diseases, with its use to protect against COVID-19 being a prime example. Where a disease is highly transmissible, even a small proportion of unvaccinated individuals can have substantial implications for disease burdens and compromise efforts for control. As socio-demographic factors such as deprivation and ethnicity have been shown to influence uptake rates, identifying how vaccine uptake varies with socio-demographic indicators is a critical step for reducing vaccine hesitancy and issues of access, and identifying plausible future uptake patterns. Here, we analyse the numbers of COVID-19 vaccinations subdivided by age, gender, date, dose and geographical location. We use publicly available socio-demographic data, and use random forest models to capture patterns of uptake at high spatial resolution, with systematic variation restricted to fine spatial scale (~1km in urban areas). We show that uptake of first vaccine booster doses in Scotland can be used to predict with high precision the distribution of second booster doses across deprivation deciles, age and gender despite the substantially lower uptake of second boosters compared to first. This analysis shows that while age and gender have the greatest impact on the model fit, there is a substantial influence of several deprivation factors and the proportion of BAME residents. The high correlation amongst these factors also suggests that, should vaccine uptake decrease, the impact of deprivation is likely to increase, furthering the disproportionate impact of COVID-19 on individuals living in highly deprived areas. As our analysis is based solely on publicly available socio-demographic data and readily recorded vaccination uptake figures, it would be easily adaptable to analysing vaccination uptake data from countries where data recording is similar, and for aiding vaccination campaigns against other infectious diseases.Copyright The copyright holder for this preprint is the author/funder, who has granted medRxiv a license to display the preprint in perpetuity. It is made available under a CC-BY-NC-ND 4.0 International license.	https://dx.doi.org/10.1101/2022.08.30.22279415	All Datasets	1. Uses human participants or data
M. C. B. Wong, J. P. Quon, B. Leong, L. T. Tian, I. Y. Liu, Y. E. Kelly, N. N. McCarthy, C. Chow, D. Pujades, S. Garber, A. K. Maskarinec, G. Heymsfield, S. B. Shepherd, J. A.	2022	Accuracy and Precision of 3D Optical Imaging for Body Composition and their Associations to Metabolic Markers by Age, BMI, and Ethnicity	medRxiv.	5			Background: Recent three-dimensional optical (3DO) imaging advancements have provided a more accessible, affordable, and self-operating opportunities for assessing body composition. 3DO is accurate and precise compared to clinical measures measured by dual-energy X-ray absorptiometry (DXA) in diverse study samples. However, the accuracy and precision of an overall 3DO body composition model in specific subgroups is unknown. Therefore, this study aimed to evaluate 3DO's accuracy and precision by subgroups of age, body mass index (BMI), and ethnicity/race. Method(s): A cross-sectional analysis was performed using the Shape Up! Adults study. Each participant received duplicate 3DO and DXA scans. 3DO meshes were digitally registered and reposed using Meshcapade to standardize the vertices and pose. Principal component analysis was performed on the registered 3DO meshes to orthogonalize and reduce the dimensionality of the data. The resulting principal components estimated DXA whole-body and regional body composition using stepwise forward linear regression with five-fold cross-validation. Duplicate 3DO and DXA scans were used for test-retest precision. Student's t-test was performed between 3DO and DXA by subgroup to determine significant differences. One-way ANOVA determined if intra-group precision had significant differences. P-value < 0.05 was considered statistically significant. Result(s): Six hundred thirty-four participants (females = 346) had completed the study at the time of the analysis. 3DO total fat mass (FM) and fat-free mass (FFM) in the entire sample achieved R2s of 0.94 and 0.92 with RMSEs of 2.91 kg and 2.76 kg, respectively, in females and similarly in males. 3DO total FM and FFM achieved a %CV (RMSE) of 1.76% (0.44 kg) and 1.97% (0.44 kg), while DXA had a %CV (RMSE) of 0.98% (0.24 kg) and 0.59% (0.27 kg), respectively, in females and similarly in males. There were no mean differences by age group (p-value > 0.068). However, there were mean differences for underweight females, NHOPI females and males, and Asian and black females (p-value < 0.038). There were no significant differences among the subgroups for precision (p-value > 0.109). Conclusion(s): A single 3DO body composition model derived from a highly-stratified dataset performed well against DXA with minimal differences detected for accuracy and precision. Adjustments to specific subgroups may be warranted to improve the accuracy in those that had significant differences. Nevertheless, 3DO produced accurate and precise body composition estimates that can be used on diverse populations.Copyright The copyright holder for this preprint is the author/funder, who has granted medRxiv a license to display the preprint in perpetuity. It is made available under a CC-BY-NC-ND 4.0 International license.	https://dx.doi.org/10.1101/2022.11.02.22281819	All Datasets	1. Uses human participants or data
K. P. Wong, D. Braddon, F. Downward, L. Steenkamp, R. Annear, N. Barratt, J. Bingham, C. Coward, R. J. Chrysochou, T. Game, D. Griffin, S. Hall, M. Johnson, S. Kanigicherla, D. Frankl, F. K. Kavanagh, D. Kerecuk, L. Maher, E. R. Moochhala, S. Pinney, J. Sayer, J. A. Simms, R. Sinha, S. Srivastava, S. Tam, F. W. K. Thomas, K. Turner, A. N. Walsh, S. B. Waters, A. Wilson, P. Wong, E. Sy, K. T. L. Huang, K. Ye, J. Nitsch, D. Saleem, M. Bockenhauer, D. Bramham, K. Gale, D. P.	2023	The National Registry of Rare Kidney Diseases (RaDaR): Description, recruitment, and cross-sectional analyses of 25,880 adults and children with rare kidney diseases in the UK	medRxiv.	25			Rare kidney diseases are not well characterised, despite making a significant contribution to the burden of kidney disease globally. The National Registry of Rare Kidney Diseases (RaDaR) collects longitudinal disease and treatment-related data from people living with rare kidney diseases across the UK, and is the largest rare kidney disease registry in the world. We present the clinical demographics and renal function of 25,880 prevalent patients and evaluate for any potential recruitment bias to RaDaR. RaDaR has automatic linkage with the UK Renal Registry (UKRR, with which all UK patients receiving Kidney Replacement Therapy (KRT) are registered). To assess for recruitment bias to RaDaR, ethnicity and socioeconomic status of 1) prevalent RaDaR patients receiving KRT were compared with patients with eligible rare disease diagnoses receiving KRT in the UKRR 2) patients recruited to RaDaR and all eligible unrecruited patients at two renal centres were compared 3) the age-stratified ethnicity distribution of RaDaR patients with Autosomal Dominant Polycystic Kidney Disease (ADPKD) was compared to the English Census. We found evidence of some disparities in ethnicity and social deprivation in recruitment to RaDaR, however these were not consistent across all comparisons. Predominant rare kidney diseases in adults were ADPKD (29.2%), Vasculitis (15.8%) and IgA nephropathy (15.7%), compared to Idiopathic nephrotic syndrome (43.6%), Vasculitis (10.8%) and Alport Syndrome (5.9%) in children. Compared with either adults recruited to RaDaR or the English population, children recruited to RaDaR were more likely to be of Asian ethnicity and live in more socially deprived areas.Copyright The copyright holder for this preprint is the author/funder, who has granted medRxiv a license to display the preprint in perpetuity. All rights reserved. No reuse allowed without permission.	https://dx.doi.org/10.1101/2023.09.24.23296009	All Datasets	1. Uses human participants or data
D. A. Wong, G. Lino Cardenas, C. L. Turner, A. W. Chen, Y. Ma, L. Perry, R. N. Aherrahrou, R. Kuppusamy, M. Yang, C. Mosquera, J. V. Dube, C. J. Khan, M. D. Palmore, M. Kavousi, M. Peyser, P. A. Matic, L. Hedin, U. Manichaikul, A. Sonkusare, S. K. Civelek, M. Kovacic, J. C. Bjorkegren, J. L. M. Malhotra, R. Miller, C. L.	2022	FHL5 controls vascular disease-associated gene programs in smooth muscle cells	bioRxiv.	23			Background: Genome-wide association studies (GWAS) have identified hundreds of loci associated with common vascular diseases such as coronary artery disease (CAD), myocardial infarction (MI), and hypertension. However, the lack of mechanistic insights for a majority of these loci limits translation of these findings into the clinic. Among these loci with unknown functions is UFL1-FHL5 (chr6q16.1), a locus that reached genome-wide significance in a recent CAD/MI GWAS meta-analysis. In addition to CAD/MI, UFL1-FHL5 is also implicated to coronary calcium, intracranial aneurysm, and migraine risk, consistent with the widespread pleiotropy observed among other GWAS loci. Method(s): We apply a multimodal approach leveraging statistical fine-mapping, epigenomic profiling, and imaging of human coronary artery tissues to implicate Four-and-a-half LIM domain 5 (FHL5) as the top candidate causal gene. We unravel the molecular mechanisms of the cross-phenotype genetic associations through in vitro functional analyses and epigenomic profiling experiments. Result(s): We prioritized FHL5 as the top candidate causal gene at the UFL1-FHL5 locus through eQTL colocalization methods. FHL5 gene expression was enriched in the SMC and pericyte population in human artery tissues with coexpression network analyses supporting a functional role in regulating SMC contraction. Unexpectedly, under procalcifying conditions, FHL5 overexpression promoted vascular calcification and dysregulated processes related to extracellular matrix organization and calcium handling. Lastly, by mapping FHL5 binding sites and inferring FHL5 target gene function using artery tissue gene regulatory network analyses, we highlight regulatory interactions between FHL5 and downstream CAD/MI loci, such as FOXL1 and FN1 that have roles in vascular remodeling. Conclusion(s): Taken together, these studies provide mechanistic insights into the pleiotropic genetic associations of UFL1-FHL5. We show that FHL5 mediates vascular disease risk through transcriptional regulation of downstream vascular remodeling loci. These trans-acting mechanisms may account for a portion of the heritable risk for complex vascular diseases.Copyright The copyright holder for this preprint is the author/funder, who has granted bioRxiv a license to display the preprint in perpetuity. It is made available under a CC-BY-NC-ND 4.0 International license.	https://dx.doi.org/10.1101/2022.07.23.501247	All Datasets	4. Study outcomes relevant to diagnosing or treating humans
S. C. Wolters, J. A. Pronk, M. H. Zuurbier, K. W. M. Driessen, M. T. Lyras, L. Postma, M. J.	2024	A Dutch cost-effectiveness analysis of fremanezumab versus best supportive care in patients with chronic migraine and inadequate response to prior preventive therapy	BMC Neurology	24(1) (no pagination)	214		Background: Chronic migraine (CM) is the most severe and burdensome subtype of migraine. Fremanezumab is a monoclonal antibody that targets the calcitonin gene-related peptide pathway as a migraine preventive therapy. This study aimed to conduct a cost-effectiveness analysis of fremanezumab from a societal perspective in the Netherlands, using a Markov cohort simulation model. Method(s): The base-case cost-effectiveness analysis adhered to the Netherlands Authority guidelines. Fremanezumab was compared with best supportive care (BSC acute migraine treatment only) in patients with CM and an inadequate response to topiramate or valproate and onabotulinumtoxinA (Dutch patient group [DPG]). A supportive analysis was conducted in the broader group of CM patients with prior inadequate response to 2-4 different classes of migraine preventive treatments. One-way sensitivity, probabilistic sensitivity, and scenario analyses were conducted. Result(s): Over a lifetime horizon, fremanezumab is cost saving compared with BSC in the DPG (saving of 2514 per patient) and led to an increase of 1.45 quality-adjusted life-years (QALYs). In the broader supportive analysis, fremanezumab was cost effective compared with BSC, with an incremental cost-effectiveness ratio of 2547/QALY gained. Fremanezumab remained cost effective in all sensitivity and scenario analyses. Conclusion(s): In comparison to BSC, fremanezumab is cost saving in the DPG and cost effective in the broader population.Copyright © The Author(s) 2024.	https://dx.doi.org/10.1186/s12883-024-03697-x	All Datasets	1. Uses human participants or data
A. B. Wiyani, L. Khurana, V. Adlard, N.	2021	How have Economic Evaluations in Relapsing Multiple Sclerosis Evolved Over Time? A Systematic Literature Review	Neurology and Therapy	10(2)		557-583	Introduction: The introduction of disease-modifying therapies (DMTs) for relapsing multiple sclerosis (RMS) over the last two decades has prompted the economic assessments of these treatments by reimbursement authorities. The aim of this systematic literature review was to evaluate the modeling approach and data sources used in economic evaluations of DMTs for RMS, identify differences and similarities, and explore how economic evaluation models have evolved over time. Method(s): MEDLINE, Embase, and EBM Reviews databases were searched using Ovid Platform from database inception on 25 December 2019 and subsequently updated on 17 February 2021. In addition, health technology assessment agency websites, key conference proceedings, and gray literature from relevant websites were screened. The quality of included studies was assessed using the Drummond and Philips checklists. Result(s): A total 155 publications and 30 Health Technology Assessment (HTA) reports were included. Most of these were cost-utility analysis (73 studies and 25 HTA reports) and funded by medicines manufacturers (n = 65). The top three countries where studies were conducted were the USA (n = 29), the UK (n = 16), and Spain (n = 10). Studies predominantly used Markov cohort models (94 studies 25 HTAs) structured based on the Expanded Disability Status Scale (EDSS) with 21 health states (20 studies 12 HTA reports). The London Ontario and British Columbia data sets were commonly used sources for natural history data (n = 33 n = 13). Twelve studies and ten HTAs from the UK assumed a waning of DMT effect over the long term, while this was uncommon in studies from other countries. Nineteen studies adjusted for multiple sclerosis (MS)-specific mortality estimates, while 18 studies used data from the national life table without adjustment. Studies prominently referred to mortality data that were about two decades old. The data on treatment effect was generally obtained from randomized controlled trials (43 studies 7 HTAs) or from published evidence synthesis (23 studies 24 HTAs). Utility estimates were derived from either published studies and/or supplemented with data from RCTs. Most of the models used the lifetime horizon (n = 37) with a 1-year cycle length (n = 63). Conclusion(s): As expected, similarities as well as differences were observed across the different economic models. Available evidence suggests models should continue using the Markov cohort model with 21 EDSS-based states, however, allowing the transition to a lower EDSS state and assuming a sustained treatment effect. With reference to the data sources, models should consider using a contemporary MS-specific mortality data, recent natural history data, and country-specific utility data if available. In case of data unavailability, a sensitivity analysis using multiple sources of data should be conducted. In addition, future models should incorporate other clinically relevant outcomes, such as the cognition, vision, and psychological aspects of RMS, to be able to present the comprehensive value of DMTs.Copyright © 2021, The Author(s).	https://dx.doi.org/10.1007/s40120-021-00264-1	All Datasets	2. Review or overview of a condition or intervention affecting humans
T. Z. P. Win, T. Mukadi, P. Smith, C. Edwards, T. Han, S. M. Maung, H. T. Brett-Major, D. M. Lee, N.	2024	Antibiotic prophylaxis for leptospirosis	Cochrane Database of Systematic Reviews	2024(3) (no pagination)	CD014959		Background: Leptospirosis is a global zoonotic and waterborne disease caused by pathogenic Leptospira species. Antibiotics are used as a strategy for prevention of leptospirosis, in particular in travellers and high-risk groups. However, the clinical benefits are unknown, especially when considering possible treatment-associated adverse effects. This review assesses the use of antibiotic prophylaxis in leptospirosis and is an update of a previously published review in the Cochrane Library (2009, Issue 3). Objective(s): To evaluate the benefits and harms of antibiotic prophylaxis for human leptospirosis. Search Method(s): We identified randomised clinical trials through electronic searches of the Cochrane Hepato-Biliary Group Controlled Trials Register, CENTRAL, MEDLINE, Embase, LILACS, Science Citation Index Expanded, and other resources. We searched online clinical trial registries to identify unpublished or ongoing trials. We checked reference lists of the retrieved studies for further trials. The last date of search was 17 April 2023. Selection Criteria: We included randomised clinical trials of any trial design, assessing antibiotics for prevention of leptospirosis, and with no restrictions on age, sex, occupation, or comorbidity of trial participants. We looked for trials assessing antibiotics irrespective of route of administration, dosage, and schedule versus placebo or no intervention. We also included trials assessing antibiotics versus other antibiotics using these criteria, or the same antibiotic but with another dose or schedule. Data Collection and Analysis: We followed Cochrane methodology. The primary outcomes were all-cause mortality, laboratory-confirmed leptospirosis regardless of the presence of an identified clinical syndrome (inclusive of asymptomatic cases), clinical diagnosis of leptospirosis regardless of the presence of laboratory confirmation, clinical diagnosis of leptospirosis confirmed by laboratory diagnosis (exclusive of asymptomatic cases), and serious adverse events. The secondary outcomes were quality of life and the proportion of people with non-serious adverse events. We assessed the risk of bias of the included trials using the RoB 2 tool and the certainty of evidence using GRADE. We presented dichotomous outcomes as risk ratios (RR) and continuous outcomes as mean difference (MD), with their 95% confidence intervals (CI). We used a random-effects model for our main analyses and the fixed-effect model for sensitivity analyses. Our primary outcome analyses included trial data at the longest follow-up. Main Result(s): We identified five randomised clinical trials comprising 2593 participants that compared antibiotics (doxycycline, azithromycin, or penicillin) with placebo, or one antibiotic compared with another. Four trials assessed doxycycline with different durations, one trial assessed azithromycin, and one trial assessed penicillin. One trial had three intervention groups: doxycycline, azithromycin, and placebo. Three trials assessed pre-exposure prophylaxis, one trial assessed postexposure prophylaxis, and one did not report this clearly. Four trials recruited residents in endemic areas, and one trial recruited soldiers who experienced limited time exposure. The participants' ages in the included trials were 10 to 80 years. Follow-up ranged from one to three months. Antibiotics versus placebo. Doxycycline compared with placebo may result in little to no difference in all-cause mortality (RR 0.15, 95% CI 0.01 to 2.83 1 trial, 782 participants low-certainty evidence). Prophylactic antibiotics may have little to no effect on laboratory-confirmed leptospirosis, but the evidence is very uncertain (RR 0.56, 95% CI 0.25 to 1.26 5 trials, 2593 participants very low-certainty evidence). Antibiotics may result in little to no difference in the clinical diagnosis of leptospirosis regardless of laboratory confirmation (RR 0.76, 95% CI 0.53 to 1.08 4 trials, 1653 participants low-certainty evidence) and the clinical diagnosis of leptospirosis with laboratory confirmation (RR 0.57, 5% CI 0.26 to 1.26 4 trials, 1653 participants low-certainty evidence). Antibiotics compared with placebo may increase non-serious adverse events, but the evidence is very uncertain (RR 10.13, 95% CI 2.40 to 42.71 3 trials, 1909 participants very low-certainty evidence). One antibiotic versus another antibiotic. One trial assessed doxycycline versus azithromycin but did not report mortality. Compared to azithromycin, doxycycline may have little to no effect on laboratory-confirmed leptospirosis regardless of the presence of an identified clinical syndrome (RR 1.49, 95% CI 0.51 to 4.32 1 trial, 137 participants), on the clinical diagnosis of leptospirosis regardless of the presence of laboratory confirmation (RR 4.18, 95% CI 0.94 to 18.66 1 trial, 137 participants), on the clinical diagnosis of leptospirosis confirmed by laboratory diagnosis (RR 4.18, 95% CI 0.94 to 18.66 1 trial, 137 participants), and on non-serious adverse events (RR 1.12, 95% CI 0.36 to 3.48 1 trial, 137 participants), but the evidence is very uncertain. The certainty of evidence for all the outcomes was very low. None of the five included trials reported serious adverse events or assessed quality of life. One study is awaiting classification. Funding. Four of the five trials included statements disclosing their funding/supporting sources, and the remaining trial did not include this. Three of the four trials that disclosed their supporting sources received the supply of trial drugs directly from the same pharmaceutical company, and the remaining trial received financial support from a governmental source. Authors' conclusions: We do not know if antibiotics versus placebo or another antibiotic has little or have no effect on all-cause mortality or leptospirosis infection because the certainty of evidence is low or very low. We do not know if antibiotics versus placebo may increase the overall risk of non-serious adverse events because of very low-certainty evidence. We lack definitive rigorous data from randomised trials to support the use of antibiotics for the prophylaxis of leptospirosis infection. We lack trials reporting data on clinically relevant outcomes.Copyright ©2024The Cochrane Collaboration. Published by John Wiley & Sons, Ltd.	https://dx.doi.org/10.1002/14651858.CD014959.pub2	All Datasets	1. Uses human participants or data
T. Z. H. Win, S. M. Edwards, T. Maung, H. T. Brett-Major, D. M. Smith, C. Lee, N.	2024	Antibiotics for treatment of leptospirosis	Cochrane Database of Systematic Reviews	2024(3) (no pagination)	CD014960		Background: Leptospirosis is a disease transmitted from animals to humans through water, soil, or food contaminated with the urine of infected animals, caused by pathogenic Leptospira species. Antibiotics are commonly prescribed for the management of leptospirosis. Despite the widespread use of antibiotic treatment for leptospirosis, there seems to be insufficient evidence to determine its effectiveness or to recommend antibiotic use as a standard practice. This updated systematic review evaluated the available evidence regarding the use of antibiotics in treating leptospirosis, building upon a previously published Cochrane review. Objective(s): To evaluate the benefits and harms of antibiotics versus placebo, no intervention, or another antibiotic for the treatment of people with leptospirosis. Search Method(s): We identified randomised clinical trials following standard Cochrane procedures. The date of the last search was 27 March 2023. Selection Criteria: We searched for randomised clinical trials of various designs that examined the use of antibiotics for treating leptospirosis. We did not impose any restrictions based on the age, sex, occupation, or comorbidities of the participants involved in the trials. Our search encompassed trials that evaluated antibiotics, regardless of the method of administration, dosage, and schedule, and compared them with placebo or no intervention, or compared different antibiotics. We included trials regardless of the outcomes reported. Data Collection and Analysis: During the preparation of this review, we adhered to the Cochrane methodology and used Review Manager. The primary outcomes were all-cause mortality and serious adverse events (nosocomial infection). Our secondary outcomes were quality of life, proportion of people with adverse events considered non-serious, and days of hospitalisation. To assess the risk of bias of the included trials, we used the RoB 2 tool, and for evaluating the certainty of evidence we used GRADEpro GDT software. We presented dichotomous outcomes as risk ratios (RR) and continuous outcomes as mean differences (MD), both accompanied by their corresponding 95% confidence intervals (CI). We used the random-effects model for all our main analyses and the fixed-effect model for sensitivity analyses. For our primary outcome analyses, we included trial data from the longest follow-up period. Main Result(s): We identified nine randomised clinical trials comprising 1019 participants. Seven trials compared two intervention groups and two trials compared three intervention groups. Amongst the trials comparing antibiotics versus placebos, four trials assessed penicillin and one trial assessed doxycycline. In the trials comparing different antibiotics, one trial evaluated doxycycline versus azithromycin, one trial assessed penicillin versus doxycycline versus cefotaxime, and one trial evaluated ceftriaxone versus penicillin. One trial assessed penicillin with chloramphenicol and no intervention. Apart from two trials that recruited military personnel stationed in endemic areas or military personnel returning from training courses in endemic areas, the remaining trials recruited people from the general population presenting to the hospital with fever in an endemic area. The participants' ages in the included trials was 13 to 92 years. The treatment duration was seven days for penicillin, doxycycline, and cephalosporins five days for chloramphenicol and three days for azithromycin. The follow-up durations varied across trials, with three trials not specifying their follow-up periods. Three trials were excluded from quantitative synthesis one reported zero events for a prespecified outcome, and two did not provide data for any prespecified outcomes. Antibiotics versus placebo or no intervention. The evidence is very uncertain about the effect of penicillin versus placebo on all-cause mortality (RR 1.57, 95% CI 0.65 to 3.79 I2 = 8% 3 trials, 367 participants very low-certainty evidence). The evidence is very uncertain about the effect of penicillin or chlor mphenicol versus placebo on adverse events considered non-serious (RR 1.05, 95% CI 0.35 to 3.17 I2 = 0% 2 trials, 162 participants very low-certainty evidence). None of the included trials assessed serious adverse events. Antibiotics versus another antibiotic. The evidence is very uncertain about the effect of penicillin versus cephalosporin on all-cause mortality (RR 1.38, 95% CI 0.47 to 4.04 I2 = 0% 2 trials, 348 participants very low-certainty evidence), or versus doxycycline (RR 0.93, 95% CI 0.13 to 6.46 1 trial, 168 participants very low-certainty evidence). The evidence is very uncertain about the effect of cefotaxime versus doxycycline on all-cause mortality (RR 0.18, 95% CI 0.01 to 3.78 1 trial, 169 participants very low-certainty evidence). The evidence is very uncertain about the effect of penicillin versus doxycycline on serious adverse events (nosocomial infection) (RR 0.62, 95% CI 0.11 to 3.62 1 trial, 168 participants very low-certainty evidence) or versus cefotaxime (RR 1.01, 95% CI 0.15 to 7.02 1 trial, 175 participants very low-certainty evidence). The evidence is very uncertain about the effect of doxycycline versus cefotaxime on serious adverse events (nosocomial infection) (RR 1.01, 95% CI 0.15 to 7.02 1 trial, 175 participants very low-certainty evidence). The evidence is very uncertain about the effect of penicillin versus cefotaxime (RR 3.03, 95% CI 0.13 to 73.47 1 trial, 175 participants very low-certainty evidence), versus doxycycline (RR 2.80, 95% CI 0.12 to 67.66 1 trial, 175 participants very low-certainty evidence), or versus chloramphenicol on adverse events considered non-serious (RR 0.74, 95% CI 0.15 to 3.67 1 trial, 52 participants very low-certainty evidence). FundingSix of the nine trials included statements disclosing their funding/supporting sources and three trials did not mention funding source. Four of the six trials mentioning sources received funds from public or governmental sources or from international charitable sources, and the remaining two, in addition to public or governmental sources, received support in the form of trial drug supply directly from pharmaceutical companies. Authors' conclusions: As the certainty of evidence is very low, we do not know if antibiotics provide little to no effect on all-cause mortality, serious adverse events, or adverse events considered non-serious. There is a lack of definitive rigorous data from randomised trials to support the use of antibiotics for treating leptospirosis infection, and the absence of trials reporting data on clinically relevant outcomes further adds to this limitation.Copyright ©2024The Cochrane Collaboration. Published by John Wiley & Sons, Ltd.	https://dx.doi.org/10.1002/14651858.CD014960.pub2	All Datasets	1. Uses human participants or data
S. V. A. Williams, T. Abbas, K.	2022	Childhood vaccination coverage by socioeconomic, geographic, maternal, child, and healthcare characteristics in Nigeria: equity impact analysis	medRxiv.	25			Background: Nigeria has a high proportion of the world's underimmunised children. We estimated the inequities in childhood immunisation coverage associated with socioeconomic, geographic, maternal, child, and healthcare characteristics among children aged 12-23 months in Nigeria using a social determinants of health perspective. Method(s): We first conducted a systematic review focused on inequities in childhood immunisation in low- and middle-income countries to identify the social determinants of childhood immunisation. To identify inequities in basic vaccination coverage in Nigeria (1-dose BCG, 3-dose DTP-HepB-Hib (diphtheria, tetanus, pertussis, hepatitis B and Haemophilus influenzae type B), 3-dose polio, and 1-dose measles) of 6,059 children aged 12-23 months using the 2018 Nigeria Demographic and Health Survey, we conducted multiple logistic regression to analyse the association of basic vaccination with these determinants. Result(s): We identified social determinants of immunisation: household wealth, religion, and ethnicity (socioeconomic characteristics) region and place of residence (geographic characteristics) maternal age at birth, maternal education, and maternal household head status (maternal characteristics) sex of child, and birth order (child characteristics) antenatal care and birth setting (healthcare characteristics). While basic vaccination coverage was 31% (95% CI: 29-33), 19% (95% CI:18-21) of children aged 12-23 months had received none of the basic vaccines. After controlling for background characteristics, there was a significant increase in the odds of basic vaccination by household wealth, antenatal care, delivery in a health facility, maternal age and maternal education. Children of Fulani ethnicity in comparison to children of Igbo ethnicity had lower odds of receiving basic vaccinations. Conclusion(s): Children from the poorest households, of Fulani ethnicity, who were born in home settings, and with young mothers with no formal education nor antenatal care, were associated with lower odds of basic vaccination in Nigeria. Basic vaccination coverage is below target levels for all groups and we recommend a proportionate universalism approach for addressing the immunisation barriers.Copyright The copyright holder for this preprint is the author/funder, who has granted medRxiv a license to display the preprint in perpetuity. It is made available under a CC-BY-NC-ND 4.0 International license.	https://dx.doi.org/10.1101/2022.01.24.22269771	All Datasets	1. Uses human participants or data
E. C. K. Williams, A. Stark, V. S. Nawab, A. Muniz, D. D. Tribin, F. E. Carreno, J. M. Bielak, D. Singh, G. Hoffer, M. E. Krammer, F. Pallikkuth, S. Pahwa, S.	2022	Predictors for Reactogenicity and Humoral Immunity to SARS-CoV-2 Following Infection and mRNA Vaccination: A Regularized Mixed-Effects Modelling Approach	medRxiv.	6			Background The influence of pre-existing humoral immunity, inter-individual demographic factors, and vaccine-associated reactogenicity on immunogenicity following COVID vaccination remains poorly understood. Methods Ten-fold cross-validated least absolute shrinkage and selection operator (LASSO) and linear mixed effects models were used to evaluate symptoms experienced during natural infection and following SARS-CoV-2 mRNA vaccination along with demographics as predictors for antibody (AB) responses in COVID+ participants in a longitudinal cohort study. Results In previously infected individuals, AB were more durable and robust following vaccination when compared to natural infection alone. Higher AB were associated with experiencing dyspnea during natural infection, as was the total number of symptoms reported during the COVID-19 disease course. Both local and systemic symptoms following 1st and 2nd dose of SARS-CoV-2 mRNA vaccines were predictive of higher AB after vaccination, as were the demographic factors of age and Hispanic ethnicity. Lastly, there was a significant temporal relationship between AB and days since infection or vaccination. Conclusion Vaccination in COVID+ individuals ensures a more robust immune response. Experiencing systemic and local symptoms post-vaccine is suggestive of higher AB, which may confer greater protection. Age and Hispanic ethnicity are predictive of higher AB.Copyright The copyright holder for this preprint is the author/funder, who has granted medRxiv a license to display the preprint in perpetuity. It is made available under a CC-BY-NC-ND 4.0 International license.	https://dx.doi.org/10.1101/2022.04.05.22273450	All Datasets	1. Uses human participants or data
L. P. Wiklund, M. Weiss, J. Beronius, A.	2024	Exploring a mechanism-based approach for the identification of endocrine disruptors using Adverse Outcome Pathways (AOPs) and New Approach Methodologies (NAMs) : A perfluorooctane sulfonic acid case study	Toxicology	504(no pagination)	153794		Endocrine disruptors (EDs) pose a serious threat to human health and the environment and require a comprehensive evaluation to be identified. The identification of EDs require a substantial amount of data, both in vitro and in vivo, due to the current scientific criteria in the EU. At the same time, the EU strives to reduce animal testing due to concerns regarding animal welfare and sensitivity of animal studies to adequately detect adverse effects relevant for human health. Perfluorooctane sulfonic acid (PFOS) is a persistent organic pollutant that is suspected to be an ED based on academic research, however it is not identified as such from a regulatory perspective. It has previously been shown that PFOS has the potential to cause neurotoxicity as well as affect the thyroid system, and it is known that specific thyroid hormone levels are critical in the development of the brain during. In this work, the aim was to evaluate a mechanism-based approach to identify ED properties of PFOS based on the Adverse Outcome Pathway (AOP) framework and using New Approach Methods (NAMs), by comparing this approach to an ED assessment based on the currently available guidance document. An AOP network (AOPN) was generated for the thyroid modality, and AOPs leading to developmental neurotoxicity (DNT) were identified. A literature search and screening process based on the AOPN, and systematic review methodology, was performed, followed by a rigorous Weight-of-Evidence (WoE) assessment. Evidence was mapped back onto the AOPN used for the literature search, to identify possible endocrine Modes-of-Action (MoAs) for PFOS and data gaps in the two assessments. It could be concluded that PFOS fulfils the criteria for ED classification in the standard ED assessment, but not in the mechanism-based assessment. The need for quantitative information, such as quantitative AOPs, for the mechanism-based approach is discussed. The possibility of a directly neurotoxic alternative MoA was also highlighted based on available in vitro data. Opportunities and challenges with implementing AOPs and NAMs into the regulatory assessment of EDs, and assessing hazard in the Next Generation Risk Assessment, is discussed. This case study exploring the mechanism-based approach to ED identification represents an important step toward more accurate and predictive assessment of EDs based on AOPs and NAMs, and to the Next Generation Risk Assessment (NGRA) concept.Copyright © 2024 The Authors	https://dx.doi.org/10.1016/j.tox.2024.153794	All Datasets	5. Study outcomes relevant to a factor affecting human health
A. D.-M. Wickersham, J. Ford, T. Stewart, R. Downs, J.	2022	Completeness and consistency of ethnicity categorisations in administrative data: A comparison between linked health and education datasets	medRxiv.	2			Background: Ethnicity data are critical for identifying inequalities in the population, but previous studies suggest that it is not consistently recorded between different administrative datasets. With researchers increasingly leveraging cross-domain data linkages, we aimed to investigate the completeness and consistency of ethnicity data in two linked health and education datasets. Method(s): We used an existing individual-level data linkage between South London and Maudsley NHS Foundation Trust de-identified electronic health records, accessed via the Clinical Record Interactive Search (CRIS), and the National Pupil Database (NPD) (2007-2013). For a cohort of children and adolescents referred to Child and Adolescent Mental Health Services, we used descriptive statistics to summarise the availability of ethnicity data from each source and explore how aggregate ethnicity (White, Black, Asian, Mixed and Other) compared between the sources. We also conducted unadjusted logistic regression analyses to estimate how ethnicity was associated with two key educational and clinical outcomes (educational attainment and neurodevelopmental disorder) when coding ethnicity from each source. Result(s): Of the n=30,426 available linked records, ethnicity data was available for 79.3% from the NPD, 87.0% from CRIS, 97.3% from either source and 69.0% from both sources. Among those who had ethnicity data from both, the two data sources agreed on 87.0% of aggregate ethnicity categorisations overall, but with high levels of disagreement in Mixed and Other ethnic groups. Strength of the associations between ethnicity, educational attainment and neurodevelopmental disorder varied according to which data source was used to code ethnicity. For example, as compared to White pupils, a significantly higher proportion of Asian pupils achieved expected educational attainment thresholds only if ethnicity was coded from the NPD (OR=1.85, 95% CI=1.48 to 2.31, p<0.001), not if ethnicity was coded from CRIS (OR=1.18, 95% CI=0.97 to 1.44, p=0.099). Conclusion(s): Data linkage has the potential to minimise missing ethnicity data, and overlap in ethnicity categorisations between CRIS and the NPD was generally high. However, choosing which data source to primarily code ethnicity from can have implications for analyses of ethnicity, mental health, and educational outcomes. Users of linked data should exercise caution in combining and comparing ethnicity between different data sources.Copyright The copyright holder for this preprint is the author/funder, who has granted medRxiv a license to display the preprint in perpetuity. It is made available under a CC-BY 4.0 International license.	https://dx.doi.org/10.1101/2022.08.01.22278265	All Datasets	1. Uses human participants or data
R. H. B. White, A. M. Mahajan, A. Keegan, T. H. M. Wun, T.	2018	Incidence and outcomes associated with distal deep vein thrombosis in 760,344 patients with 13 common malignancies	Blood. Conference: 60th Annual Meeting of the American Society of Hematology, ASH	132	Suppl. 1		Introduction: The epidemiology of isolated distal deep-vein-thrombosis (d-DVT) in the calf among cancer patients is not well defined, particularly the incidence and effect on development of recurrent VTE (rVTE) and overall survival. Method(s): We used the California Cancer Registry (CCR), linked with the California Patient Discharge Database (PDD) and the Emergency Department Database (ED), which were linked to the CCR vital statistics file. Excluding patients with a prior diagnosis of VTE, we identified 760,344 first primary cancer patients diagnosed in 2005-2014 with one of the 13 most common, invasive cancers (breast, prostate, lung and bronchus, colorectal, lymphoma, urinary bladder, uterus, kidney, pancreas, stomach, ovary, myeloma, and brain). Patients with an incident cancerassociated thrombosis (CAT) diagnosis were identified if in the PDD or ED databases there was a specific ICD-9-CM code for: pulmonary embolism (PE, 415.11, 415.13. 415.19, 673.20, 673.21, 673.23, 673.24), proximal DVT (p-DVT, 451.11, 451.19, 451.81, 453.2, 453.41), distal DVT (d- DVT, 453.42), or unspecified leg DVT (nos-DVT, 453.40, 453.8 (principal diagnosis only)) or pregnancy related leg VTE (671.31, 671.33, 671.42, 671.44). The VTE location was assigned in a hierarchical fashion: PE (+/- DVT) then p-DVT, then d-DVT alone. Recurrent VTE was defined as a subsequent PDD admission with a specific ICD-9-CM VTE code in: 1) a principal diagnosis of VTE, 2) principal diagnosis of cancer and second position VTE code, or 3) secondary position of a hospital acquired VTE code. Incidence and outcomes associated with d-DVT were analyzed by cancer type. The 24-month cumulative incidence function (CIF) of first-time CAT adjusts for the competing risk of death. Multivariable Cox proportional hazards regression models were used to identify factors associated with rVTE, adjusting for the competing risk of death. The association of incident CAT location with overall survival was analyzed using multivariable Cox regression models, using CAT as a time-dependent covariate. Model covariates included sex, race/ethnicity, age at diagnosis, incident CAT location, neighborhood socioeconomic status, type of health insurance at cancer diagnosis or initial treatment, cancer stage, and initial cancer treatment (chemotherapy, radiation, and surgery) we report adjusted hazard ratios (HR) and 95% confidence intervals (CI). Result(s): Incident CAT occurred in 39,044 patients in our study (5.1%) 59.1% had PE (+/- DVT), 21.9% p-DVT, 12.1% d-DVT and 7.0% nos-DVT. Among incident CAT patients, 9.2% (n=3,587) had a rVTE, with 64.7% as PE (+/-DVT), 21.8% as p-DVT, 7.0% as d-DVT and 6.5% as nos-DVT. Among patients with incident d-DVT, 46.8% of rVTE events presented as PE, 26.1% as p-DVT and 17.8% as d-DVT. The 2-year CIF of incident d-DVT by cancer type and stage is shown in the Figure. The CIF of myeloma and brain cancers were 1.10% and 1.50%, respectively. In multivariable models assessing the impact of incident CAT location on risk of rVTE, the risk for recurrence was similar for an incident d-DVT and p-DVT for all cancers types. The risk for rVTE was similar between those with d-DVT and PE for all cancers except prostate, stomach, and ovarian, where incident d- DVT had a 50% reduced risk of rVTE compared to PE. In multivariable models considering the impact of incident CAT location on survival (Table), d-DVT was associated with worse survival among all cancer types compared to those with no CAT, with a HR that ranged from 1.55 (CI: 1.26-1.89) for myeloma to HR=4.86 (CI: 4.28-5.53) for prostate cancer. When we compared survival of incident d-DVT to p-DVT for each type of cancer, survival was similar, except for patients with colorectal [HR=0.80 (CI: 0.71-0.90)], bladder [HR=0.76, (CI: 0.63-0.91)], uterus [HR=0.75, (CI: 0.63-0.91)], kidney [HR= 0.74 (CI: 0.59-0.92)], and myeloma [HR=0.64,( CI: 0.50- 0.81)] where d-DVT was associated with improved survival. Conclusion(s): Isolated distal DVT cases made up only a small percentage of all diagnosed incident CAT events for all ancer types analyzed, with the 2-year cumulative incidence ranging from 0.5% - 2.0% for stage 4 patients. Subsequent rVTE events in these patients were principally PE or p-DVT (73%). D-DVT was not a significant predictor of rVTE. A diagnosis of incident d-DVT was strongly associated with worse survival, and for most cancers, survival was similar among patients with an incident p-DVT or PE. (Figure presented).	https://dx.doi.org/10.1182/blood-2018-99-110872	All Datasets	1. Uses human participants or data
D. C. Z. West-Szymanski, Z. Cui, X. L. Kowitwanich, K. Gao, L. Deng, Z. Dougherty, U. Williams, C. Merkle, S. Moore, M. He, C. Bissonnette, M. Zhang, W.	2024	Machine learning identifies cell-free DNA 5-hydroxymethylation biomarkers that detect occult colorectal cancer in PLCO Screening Trial subjects	bioRxiv.	26			Background: Colorectal cancer (CRC) is a leading cause of cancer-related mortality, and CRC detection through screening improves survival rates. A promising avenue to improve patient screening compliance is the development of minimally-invasive liquid biopsy assays that target CRC biomarkers on circulating cell-free DNA (cfDNA) in peripheral plasma. In this report, we identify cfDNA biomarker candidate genes bearing the epigenetic mark 5-hydroxymethylcytosine (5hmC) that diagnose occult CRC up to 36 months prior to clinical diagnosis using the Prostate, Lung, Colorectal and Ovarian (PLCO) Cancer Screening Trial samples. Method(s): Archived PLCO Trial plasma samples containing cfDNA were obtained from the National Cancer Institute (NCI) biorepositories. Study subjects included those who were diagnosed with CRC within 36 months of blood collection (i.e., case, n = 201) and those who were not diagnosed with any cancer during an average of 16.3 years of follow-up (i.e., controls, n = 402). Following the extraction of 3 - 8 ng cfDNA from less than 300 microliters plasma, we employed the sensitive 5hmC-Seal chemical labeling approach, followed by next-generation sequencing (NGS). We then conducted association studies and machine-learning modeling to analyze the genome-wide 5hmC profiles within training and validation groups that were randomly selected at a 2:1 ratio. Result(s): Despite the technical challenges associated with the PLCO samples (e.g., limited plasma volumes, low cfDNA amounts, and long archival times), robust genome-wide 5hmC profiles were successfully obtained from these samples. Association analyses using the Cox proportional hazards models suggested several epigenetic pathways relevant to CRC development distinguishing cases from controls. A weighted Cox model, comprised of 32-associated gene bodies, showed predictive detection value for CRC as early as 24-36 months prior to overt tumor presentation, and a trend for increased predictive power was observed for blood samples collected closer to CRC diagnosis. Notably, the 5hmC-based predictive model showed comparable performance regardless of sex and self-reported race/ethnicity, and significantly outperformed risk factors such as age and obesity according to BMI (body mass index). Additionally, further improvement of predictive performance was achieved by combining the 5hmC-based model and risk factors for CRC. Conclusion(s): An assay of 5hmC epigenetic signals on cfDNA revealed candidate biomarkers with the potential to predict CRC occurrence despite the absence of clinical symptoms or the availability of effective predictors. Developing a minimally-invasive clinical assay that detects 5hmC-modified biomarkers holds promise for improving early CRC detection and ultimately patient survival through higher compliance screening and earlier intervention. Future investigation to expand this strategy to prospectively collected samples is warranted.Copyright The copyright holder for this preprint is the author/funder, who has granted bioRxiv a license to display the preprint in perpetuity. All rights reserved. No reuse allowed without permission.	https://dx.doi.org/10.1101/2024.02.25.581955	All Datasets	1. Uses human participants or data
F. R. P. Wendt, G. A. Vahey, J. Qin, X. Koller, D. Cabrera-Mendoza, B. Haeny, A. Harrington, K. M. Rajeevan, N. Duong, L. M. Levey, D. F. de Angelis, F. de Lillo, A. Bigdeli, T. B. Pyarajan, S. Gaziano, J. M. Gelernter, J. Aslan, M. Provenzale, D. Helmer, D. A. Hauser, E. R. Polimanti, R.	2022	Modeling the longitudinal changes of ancestry diversity in the Million Veteran Program	bioRxiv.	25			The Million Veteran Program (MVP) participants represent 100 years of US history, including significant social and demographic change over time. Our study assessed two aspects of the MVP: (i) longitudinal changes in population diversity and (ii) how these changes can be accounted for in genome-wide association studies (GWAS). The MVP was divided into five birth cohorts (N-range=123,888 [born from 1943-1947] to 136,699 [born from 1948-1953]). Groups of participants were defined by (i) HARE (harmonized ancestry and race/ethnicity) and (ii) a random-forest clustering approach using the 1000 Genomes Project and the Human Genome Diversity Project (1kGP+HGDP) reference panels (77 world populations representing six continental groups). In these groups, we performed GWASs of height, a trait potentially affected by population stratification. Birth cohorts demonstrate important trends in ancestry diversity over time. More recent HARE-assigned Europeans, Africans, and Hispanics had lower European ancestry proportions than older birth cohorts (0.010<Cohen's d<0.259, p<7.80x10-4). Conversely, HARE-assigned East Asians showed an increase in European ancestry proportion over time. In GWAS of height using HARE assignments, genomic inflation due to population stratification was prevalent across all birth cohorts (linkage disequilibrium score regression intercept=1.08+/-0.042). The 1kGP+HGDP-based ancestry assignment significantly reduced the population stratification (mean intercept reduction=0.045+/-0.007, p<0.05) confounding in the GWAS statistics. This study provides a comprehensive characterization of ancestry diversity of the MVP cohort over time and highlights that more refined modeling of genetic diversity (e.g., the 1kGP+HGDP-based ancestry assignment) can more accurately capture the polygenic architecture of traits and diseases that could be affected by population stratification.Copyright The copyright holder for this preprint is the author/funder, who has granted bioRxiv a license to display the preprint in perpetuity. All rights reserved. No reuse allowed without permission.	https://dx.doi.org/10.1101/2022.01.24.477583	All Datasets	1. Uses human participants or data
D. P. Wen, J. S. Sharma, A. van der Werf, B. Martin, R. C. W.	2024	Exploring melanoma shifts: a two-decade analysis in New Zealand	New Zealand Medical Journal	137(1596)		35-42	AIMS: New Zealand melanoma incidence rates are amongst the highest in the world. The study aims to provide information on the incidence of cutaneous melanoma in New Zealand from 2000 to 2022. METHOD(S): De-identified data were extracted from the New Zealand Cancer Registry using the ICD-10 code for malignant melanoma (C34) and melanoma in situ (MIS) (D03) from 2000 to 2022. Statistical analysis was performed to calculate melanoma incidence rates. RESULT(S): Invasive melanoma (IM) incidence rates demonstrated an increasing trend from 2000 to 2008 (+1.10 per 100,000 person-years per year), followed by an inflection point at 2008 and then a decreasing trend from 2008 to 2022 (-0.28 per 100,000 person-years per year), which was not statistically different from zero/no change. MIS incidence increased from 30.3 to 72.1 per 100,000 person-years between 2000 and 2022. CONCLUSION(S): The incidence of IM in New Zealand has plateaued in the last decade and was associated with an increase in MIS incidence over the same period. While this trend is encouraging, further research is required to investigate whether there is an actual decline in IM incidence.Copyright © PMA.	https://dx.doi.org/10.26635/6965.6430	All Datasets	1. Uses human participants or data
E. P. Wehbe, A. E. Lu, C. Y. Kim, H. Y. Stocker, S. L. Alffenaar, J. W. C.	2024	Therapeutic Drug Monitoring and Biomarkers towards Better Dosing of Antimicrobial Therapy	Pharmaceutics	16(5) (no pagination)	677		Due to variability in pharmacokinetics and pharmacodynamics, clinical outcomes of antimicrobial drug therapy vary between patients. As such, personalised medication management, considering both pharmacokinetics and pharmacodynamics, is a growing concept of interest in the field of infectious diseases. Therapeutic drug monitoring is used to adjust and individualise drug regimens until predefined pharmacokinetic exposure targets are achieved. Minimum inhibitory concentration (drug susceptibility) is the best available pharmacodynamic parameter but is associated with many limitations. Identification of other pharmacodynamic parameters is necessary. Repurposing diagnostic biomarkers as pharmacodynamic parameters to evaluate treatment response is attractive. When combined with therapeutic drug monitoring, it could facilitate making more informed dosing decisions. We believe the approach has potential and justifies further research.Copyright © 2024 by the authors.	https://dx.doi.org/10.3390/pharmaceutics16050677	All Datasets	2. Review or overview of a condition or intervention affecting humans
A. G. Webb, M. Weidman, S. Woolf, K. Zavala, M. Ladhani, S. N. Pareek, M. Gies, L. Bayliss, C. D.	2022	Cross-Sectional Study of University students' attitudes to 'on campus' delivery of COVID-19 vaccines and future-proofing MenACWY and MMR vaccination rates by adopting COVID-19 vaccine roll-out strategies	medRxiv.	7			Background University students are a critical group for vaccination programmes against COVID-19, meningococcal disease (MenACWY), and measles, mumps and rubella (MMR). We aimed to evaluate risk factors for vaccine hesitancy (refusal or intention to refuse a vaccine) and views of university students about on-campus vaccine delivery. Methods Cross-sectional anonymous online questionnaire study of undergraduate students at a British university in June 2021. Chi-squared, Fisher's exact, univariate and multivariate tests were applied to detect associations. Results Complete data were obtained from 827 participants (7.6% response-rate). Two-thirds (64% 527/827) reported having been vaccinated against COVID-19 and a further 23% (194/827) agreed to be vaccinated. Other responses were either unclear (66) or indicated an intention to refuse vaccination (40). Hesitancy for COVID-19 vaccines was 5% (40/761). COVID-19 vaccine hesitancy was associated with black ethnicity (aOR, 7.01, 95% CI, 1.8-27.3) and concerns about vaccine side-effects (aOR, 1.72 95% CI, 1.23-2.39). Lower levels of vaccine hesitancy were detected amongst students living in private accommodation (aOR, 0.13 95% CI, 0.04-0.38) compared to those living at home. Uncertainty about their personal vaccine status was frequently observed for MMR (11%) and MenACWY (26%) vaccines. Campus-associated COVID-19 vaccine campaigns were definitely (45%) or somewhat (16%) favoured by UK-based students and more so among UK-based international students (62% and 12%, respectively). Conclusions Vaccine hesitancy among students of black ethnicity and those living at home requires further exploration because attitudes in these groups may affect COVID-19 vaccine uptake. High levels of uncertainty among students about their MMR and MenACWY vaccine status are also a concern for the effectiveness of these vaccine programmes. This issue could be tackled by extending the capabilities of digital platforms for accessing vaccine information, such as the NHSapp in the UK. Sector-wide implementation of on-campus vaccine delivery may also improve vaccine uptake, especially for international students.Copyright The copyright holder for this preprint is the author/funder, who has granted medRxiv a license to display the preprint in perpetuity. It is made available under a CC-BY 4.0 International license.	https://dx.doi.org/10.1101/2022.02.07.22270394	All Datasets	1. Uses human participants or data
J. M. J. V. H. Waymont, M. D. C. Bernal, J. Duarte Coello, R. Brown, R. Chappell, F. M. Ballerini, L. Wardlaw, J. M.	2024	Systematic review and meta-analysis of automated methods for quantifying enlarged perivascular spaces in the brain	NeuroImage	297(no pagination)	120685		Research into magnetic resonance imaging (MRI)-visible perivascular spaces (PVS) has recently increased, as results from studies in different diseases and populations are cementing their association with sleep, disease phenotypes, and overall health indicators. With the establishment of worldwide consortia and the availability of large databases, computational methods that allow to automatically process all this wealth of information are becoming increasingly relevant. Several computational approaches have been proposed to assess PVS from MRI, and efforts have been made to summarise and appraise the most widely applied ones. We systematically reviewed and meta-analysed all publications available up to September 2023 describing the development, improvement, or application of computational PVS quantification methods from MRI. We analysed 67 approaches and 60 applications of their implementation, from 112 publications. The two most widely applied were the use of a morphological filter to enhance PVS-like structures, with Frangi being the choice preferred by most, and the use of a U-Net configuration with or without residual connections. Older adults or population studies comprising adults from 18 years old onwards were, overall, more frequent than studies using clinical samples. PVS were mainly assessed from T2-weighted MRI acquired in 1.5T and/or 3T scanners, although combinations using it with T1-weighted and FLAIR images were also abundant. Common associations researched included age, sex, hypertension, diabetes, white matter hyperintensities, sleep and cognition, with occupation-related, ethnicity, and genetic/hereditable traits being also explored. Despite promising improvements to overcome barriers such as noise and differentiation from other confounds, a need for joined efforts for a wider testing and increasing availability of the most promising methods is now paramount.Copyright © 2024 The Author(s)	https://dx.doi.org/10.1016/j.neuroimage.2024.120685	All Datasets	1. Uses human participants or data
I. L. B. Ward, C. Ayoubkhani, D. Gethings, O. J. Pouwels, K. B. Yates, T. Khunti, K. Hippisley-Cox, J. Banerjee, A. Walker, A. S. Nafilyan, V.	2022	Risk of COVID-19 related deaths for SARS-CoV-2 Omicron (B.1.1.529) compared with Delta (B.1.617.2)	medRxiv.	25			Objective To assess the risk of death involving COVID-19 following infection from Omicron (B.1.1.539/BA.1) relative to Delta (B.1.617.2). Design Retrospective cohort study. Setting England, UK, 1 December 2021 to 25 January 2022. Participants 1,035,163 people aged 18-100 years who tested positive for SARS-CoV-2 in the national surveillance programme, and had an infection identified as either Omicron- or Delta compatible. Main outcome measures Death involving COVID-19 as identified from death certification records. The exposure of interest was the SARS-CoV-2 variant identified from NHS Test and Trace PCR positive tests taken in the community (pillar 2) and analysed by Lighthouse laboratories. Cause-specific Cox proportional hazard regression models were adjusted for sex, age, vaccination status, previous infection, calendar time, ethnicity, Index of Multiple Deprivation rank, household deprivation, university degree, keyworker status, country of birth, main language, region, disability, and comorbidities. Additionally, we tested for interactions between variant and sex, age, vaccination status and comorbidities. Results The risk of death involving COVID-19 was 67% lower for Omicron compared to Delta and the reduction in the risk of death involving COVID-19 for Omicron compared to Delta was more pronounced in males than in females and in people under 70 years old than in people aged 70 years or over. Regardless of age, reduction of the risk of death from Omicron relative to Delta more was more pronounced in people who had received a booster than in those having received only two doses. Conclusions Our results support early work showing the relative reduction in severity of Omicron compared to Delta in terms of hospitalisation and extends this research to assess COVID-19 mortality. Our work also highlights the importance of the vaccination booster campaign, where the reduction in risk of death involving COVID-19 is most pronounced in individuals who had received a booster.Copyright The copyright holder for this preprint is the author/funder, who has granted medRxiv a license to display the preprint in perpetuity. It is made available under a CC-BY-NC-ND 4.0 International license.	https://dx.doi.org/10.1101/2022.02.24.22271466	All Datasets	1. Uses human participants or data
Y. W. Wang, Q. Ma, X. Wang, Q. Guo, Q.	2024	Brucellosis infection complicated with myelitis: a case report and literature review	Frontiers in Cellular and Infection Microbiology	14(no pagination)	1378331		Brucellosis is a zoonotic disease caused by a Gram-negative coccus a facultative intracellular pathogen. Neurobrucellosis has an incidence rate of 3-7% among all patients with brucellosis, while spinal cord involvement is rare and carries a significant mortality risk. This report describes a case of brucellosis myelitis in a 55-year-old male patient who presented with recurrent paralysis, incontinence, and damage to the visual and auditory nerves. The diagnosis of neurobrucellosis involves a serum tube agglutination test, cerebrospinal fluid analysis, a physical examination of the nervous system, and a comprehensive review of the patient's medical history. The presence of brucellosis was confirmed in cerebrospinal fluid using MetaCAPTM sequencing. Treatment with a combination of rifampicin, doxycycline, ceftriaxone sodium, amikacin, compound brain peptide ganglioside, and dexamethasone resulted in significant improvement of the patient's clinical symptoms and a decrease in the brucellosis sequence count in cerebrospinal fluid. For the first time, MetaCAPTM sequencing has been used to treat pathogenic microbial nucleic acids, which could be a valuable tool for early diagnosis and treatment of neurobrucellosis.Copyright © 2024 Ma, Wang, Wu, Ma, Wang and Guo.	https://dx.doi.org/10.3389/fcimb.2024.1378331	All Datasets	1. Uses human participants or data
Y. S. Wang, X. Deng, G. Hu, S. Wang, F. Zhang, L. Shen, J.	2024	Effects of asymptomatic hookworm infection on intestinal microflora and metabolome in middle-aged and elderly people in rural area of Huangshan City. [Chinese]	Chinese Journal of Parasitology and Parasitic Diseases	42(1)		17-26	Objective To reveal the effect of mild asymptomatic hookworm infection on intestinal microflora and metabolome in middleaged and the elderly people, to provide reference information for study on interaction of helminthintestinal microflora. Methods In October to November 2022, from the parasite infection survey in residents at the surveillance site for soiltransmitted nematodes infection in Qimen County and Huangshan District of Huangshan City, Anhui Province, the hookworm egg positives detected by modified KatoKatz thick smear method were assigned in infection group, and the hookworm egg negatives in control group. Fresh fecal samples from the examinees were collected for extraction of intestinal microflora DNA, of which 16S rRNA gene sequence was amplified by PCR and sequenced. The abundancebased coverage estimator (ACE), PDwholetree, Chao index and Shannon index were calculated. The principal coordinate analysis (PCoA) and beta diversity analysis of the unweighted pair group method with arithmetic mean (UPGMA) hierarchical clustering were used to compare the difference in the distribution of intestinal microflora between the infection group and the control group, to screen the indicator flora by indicator value analysis. The metabolites in the fecal samples were extracted with methanolwater extraction method for metabolome analysis by gas chromatographymass spectrometry (GCMS) and liquid chromatographymass spectrometry (LCMS) for nontargeted sequencing. Orthogonal partial least squares discriminant analysis (OPLSDA) was used to establish a model for screening differential metabolites between the infection group and the control group, and generate the volcano plot. The differential metabolites were screened based on Pvalues, variable weight value, and difference multiple. The Kyoto Encyclopedia of Genes and Genomes (KEGG) database was used to search the metabolic pathways of related differential metabolites. Enrichment analysis of differential metabolites was performed, and the degree of linear correlation between two metabolites was analyzed by Pearson correlation analysis. Results A total of 22 subjects were studied, including 11 subjects of positive fecal eggs and 11 subjects of negative control. The average age of the infected group was 72.2 years old, and all of them presented mild asymptomatic hookworm infection. The average age of the control group was 53.1 years old. A total of 1 755 649 16S rRNA sequences were obtained and 1 245 amplicon sequence variants were clustered after quality control and assembly. A total of 389 species from 15 phyla, 22 classes, 58 orders, 94 families, and 191 genera were identified. The results of the diversity index analysis showed that the ACE, PD whole tree, Chao and Shannon indexes of intestinal flora diversity in the infection group were 188.768, 16.533, 192.667 and 5.195, respectively, whereas the control group were 167.829, 15.294, 157.371 and 4.898, respectively. No significant difference was seen between the two groups (t = 1.266, 0.952, 1.266, 0.962, P > 0.05). The PCoA analysis demonstrated that the intestinal microbiota of the infected group and the control group overlapped to varying degrees but could still be divided into two distinct taxa. Additionally, the UPGMA hierarchical clustering analysis exhibited that both the infection group and the control were clustered in the same group first, and then clustered with the other group, and only one case overlapped. Multivariate statistical analysis showed seven flora dominating in the infection group, including Prevotella, Feacalibacterium, Klebsiella variicola, Parasutteralla, Coprococcus, Clostridium UCG014 and Enterobacterium while in the control group, only B. vulgatus was abundant. The results of indicator value analysis revealed the bacteria with the largest indicator value that affect the intestinal environment in the infection group, including Prevotella, Klebsiella, Bacteroides, Dialister, Enterobacterium, Coprococcus, UCG002 and Faecalibacterium in the infection group while in the control group, Clade_a, Cl de_III, Blautia, Alistipes, Lachnoclostridium, Bilophila, Turicibacter and Muribaculaceae were dominant. The OPLSDA model could effectively distinguish the metabolites in fecal samples of the infection group and the control. A total of 400 different metabolites were identified in the two groups, of which 156 were significantly increased and 244 decreased. The KEGG enrichment analysis indicated that the differential fecal metabolites were mainly enriched in protein digestion and absorption (P = 0.000) and central carbon metabolism (P = 0.000). Positive correlations were noted in 15 pairs metabolites i.e. between delta2THA and (22E)3 betahydroxy5 alphachola7,22dienoic acid (r = 0.935, P < 0.01), and negative correlations were seen in 9 pairs metabolites i.e. between lysoPE and aminovaleric acid betaine (r = -0.500, P < 0.05). Conclusion Asymptomatic hookworm infection in middleaged and elderly people in rural area of Huangshan City may affect the composition and metabolism of intestinal microflora, which may create a symbiotic and colonization environment for probiotics.Copyright © 2024 National Institute of Parasitic Diseases. All rights reserved.	https://dx.doi.org/10.12140/j.issn.1000-7423.2024.01.003	All Datasets	1. Uses human participants or data
Y. P. Wang, M. Hu, C. Zhan, Y. Yao, Y. Zeng, Y. Zhang, Y.	2024	Excess deaths and loss of life expectancy attributed to long-term NO2 exposure in the Chinese elderly	Ecotoxicology and Environmental Safety	281(no pagination)	116627		Background: Evidence linking nitrogen dioxide (NO2) air pollution to life span of high-vulnerability older adults is extensively scarce in low- and middle-income countries. This study seeks to quantify mortality risk, excess deaths, and loss of life expectancy (LLE) associated with long-term exposure to NO2 among elderly individuals in China. Method(s): A nationwide dynamic cohort of 20352 respondents >=65 years old were enrolled from the China Longitudinal Health and Longevity Survey during 2005-2018. Residential exposures to NO2 and co-pollutants were assessed by well-validated spatiotemporal prediction models. A Cox regression model with time-dependent covariates was utilized to quantify the association of all-cause mortality with NO2 exposure, controlling for confounders such as demographics, lifestyle, health status, and ambient temperature. NO2-attributable deaths and LLE were evaluated for the years 2010 and 2020 based on the pooled NO2-mortality relation derived from multi-national cohort investigations. Decomposition analyses were conducted to dissociate net shift in NO2-related deaths between 2010 and 2020 into four primary contributing factors. Result(s): A total of 14313 deaths were recorded during follow-up of approximately 100 hundred person-years (median 3.6 years). We observed an approximately linear relationship (nonlinear P = 0.882) of NO2 exposure with all-cause death across a broad range from 6.6 to 95.7 mug/m3. Every 10-mug/m3 rise in yearly average NO2 concentration was linked to a hazard ratio (HR) of 1.045 (95% confidence interval [CI]: 1.031-1.059). In the updated meta-analysis of this study and 9 existing cohorts, we estimated a pooled HR of 1.043 (95% CI: 1.023-1.063) for each 10-mug/m3 growth in NO2. Reaching a 10 -mug/m3 counterfactual target of NO2 concentration in China could avoid 0.33 (95% empirical CI: 0.19-0.49) million premature deaths and an LLE of 0.40 (95% empirical CI: 0.23-0.59) years in 2010, which greatly dropped to 0.24 (95% empirical CI: 0.14-0.36) million deaths and 0.21 (95% empirical CI: 0.12-0.31) years of LLE in 2020. The net fall in NO2-attributable deaths (-26.8%) between 2010 and 2020 was primarily driven by the declines in both NO2 concentration (-41.6%) and mortality rate (-27.1%) under population growth (+41.0%) and age structure transition (+0.9%). Conclusion(s): Our findings provide national evidence for increased risk of premature death and loss of life expectancy attributed to later-life NO2 exposure among the elderly in China. In an accelerated aging society, strengthened clean air actions should be formulated to minimize the health burden and regional inequality in NO2-attributable mortality.Copyright © 2024 The Authors	https://dx.doi.org/10.1016/j.ecoenv.2024.116627	All Datasets	1. Uses human participants or data
X. B. Wang, K. M. Fansler, S. Mukherjee, B. Park, S. K.	2023	Improving the Prediction of Death from Cardiovascular Causes with Multiple Risk Markers	medRxiv.	23			Background: Traditional risk factors including demographics, blood pressure, cholesterol, and diabetes status are successfully able to predict a proportion of cardiovascular disease (CVD) events. Whether including additional routinely measured factors improves CVD prediction is unclear. To determine whether a comprehensive risk factor list, including clinical blood measures, blood counts, anthropometric measures, and lifestyle factors, improves prediction of CVD deaths beyond traditional factors. Method(s): The analysis comprised of 21,982 participants aged 40 years and older (mean age=59.4 years at baseline) from the National Health and Nutrition Examination Survey (NHANES) from 2001 to 2016 survey cycles. Data were linked with the National Death Index mortality data through 2019 and split into 80:20 training and testing sets. Relative to the traditional risk factors (age, sex, race/ethnicity, smoking status, systolic blood pressure, total and high-density lipoprotein cholesterol, antihypertensive medications, and diabetes), we compared models with an additional 22 clinical blood biomarkers, 20 complete blood counts, 7 anthropometric measures, 51 dietary factors, 13 cardiovascular health-related questions, and all 113 predictors together. To build prediction models for CVD mortality, we performed Cox proportional hazards regression, elastic-net (ENET) penalized Cox regression, and random survival forest, and compared classification using C-index and net reclassification improvement. Result(s): During follow-up (median, 9.3 years), 3,075 participants died 30.9% (1,372/3,075) deaths were from cardiovascular causes. In Cox proportional hazards models with traditional risk factors (C-index=0.850), CVD mortality classification improved with incorporation of clinical blood biomarkers (C-index=0.867), blood counts (C-index=0.861), and all predictors (C-index=0.871). Net CVD mortality reclassification improved 13.2% by adding clinical blood biomarkers and 12.2% by adding all predictors. Results for ENET-penalized Cox regression and random survival forest were similar. No improvement was observed in separate models for anthropometric measures, dietary nutrient intake, or cardiovascular health-related questions. Conclusion(s): The addition of clinical blood biomarkers and blood counts substantially improves CVD mortality prediction, beyond traditional risk factors. These biomarkers may serve as an important clinical and public health screening tool for the prevention of CVD deaths.Copyright The copyright holder for this preprint is the author/funder, who has granted medRxiv a license to display the preprint in perpetuity. It is made available under a CC-BY-NC-ND 4.0 International license.	https://dx.doi.org/10.1101/2023.01.21.23284863	All Datasets	1. Uses human participants or data
R. Q. B. Wang, Y. A. Hallinan, C. M.	2024	An overview of global monitoring systems for the side effects and adverse events associated with medicinal cannabis use: A scoping review using a systematic approach	medRxiv.	4			The use of cannabis-based medicines (CBM) as a therapeutic has grown exponentially over the last 5 years in Australia. Prior to this increase, there was significant legislative resistance to the use of CBM for clinical trials, hence pre-clinical data is limited. Safety monitoring systems for CBM are not structured and do not fit easily into the workflow of busy health professionals. Hence, post-marketing surveillance of CBM is patchy. CBM are available in many countries globally and face similar issues in relation to pharmacovigilance. The objective of this review is to answer the following question: What are the systems in place internationally to monitor side effects and adverse events of cannabis use as a medicine? We used the PICO framework to develop keyword elements, which guided two search queries. Each query contained a different combination of keywords to increase sensitivity and specificity of the search. Both queries were entered into Embase and Scopus for retrieval of quality relevant peer-reviewed literature. Only the second search query, was used for the grey literature. Fifty-four full text articles were included in the review, thirty-nine were from the peer-reviewed search, eight were from the grey literature search, and seven were from citations of relevant texts. Our search yielded two main forms of monitoring systems: databases and registries, with databases often created by regulatory authorities. There was great variability within these systems, differing in methods of causality assessment, level of detail collected, terminology, and affiliations. Only one monitoring system captured in our search obligated reporting from patients. VigiBase remains the largest form of centralised monitoring, receiving case reports internationally. Regardless of the scope of VigiBase, there remains heterogeneity of data within the system. As such, our study reaffirms a greater need for a centralised, consistent, and accessible system for the postmarketing surveillance of side effects and adverse events associated with usage of CBM.Copyright The copyright holder for this preprint is the author/funder, who has granted medRxiv a license to display the preprint in perpetuity. All rights reserved. No reuse allowed without permission.	https://dx.doi.org/10.1101/2024.02.03.24302171	All Datasets	2. Review or overview of a condition or intervention affecting humans
Q. L. Wang, J.Lapata, M.Macleod, M.	2022	Risk of bias assessment in preclinical literature using natural language processing	Research synthesis methods	13(3)		368-380	We sought to apply natural language processing to the task of automatic risk of bias assessment in preclinical literature, which could speed the process of systematic review, provide information to guide research improvement activity, and support translation from preclinical to clinical research. We use 7840 full-text publications describing animal experiments with yes/no annotations for five risk of bias items. We implement a series of models including baselines (support vector machine, logistic regression, random forest), neural models (convolutional neural network, recurrent neural network with attention, hierarchical neural network) and models using BERT with two strategies (document chunk pooling and sentence extraction). We tune hyperparameters to obtain the highest F1 scores for each risk of bias item on the validation set and compare evaluation results on the test set to our previous regular expression approach. The F1 scores of best models on test set are 82.0% for random allocation, 81.6% for blinded assessment of outcome, 82.6% for conflict of interests, 91.4% for compliance with animal welfare regulations and 46.6% for reporting animals excluded from analysis. Our models significantly outperform regular expressions for four risk of bias items. For random allocation, blinded assessment of outcome, conflict of interests and animal exclusions, neural models achieve good performance for animal welfare regulations, BERT model with a sentence extraction strategy works better. Convolutional neural networks are the overall best models. The tool is publicly available which may contribute to the future monitoring of risk of bias reporting for research improvement activities.Copyright © 2021 The Authors. Research Synthesis Methods published by John Wiley & Sons Ltd.	https://dx.doi.org/10.1002/jrsm.1533	All Datasets	6. Not on animals/nonhumans or human health directly
M. T. Wang, J. O. Dorricott, N. O. Parker, K. L. Russo, A. F. Sowers, L. P.	2022	Involvement of the cerebellum in migraine	Frontiers in Systems Neuroscience	16(no pagination)	984406		Migraine is a disabling neurological disease characterized by moderate or severe headaches and accompanied by sensory abnormalities, e.g., photophobia, allodynia, and vertigo. It affects approximately 15% of people worldwide. Despite advancements in current migraine therapeutics, mechanisms underlying migraine remain elusive. Within the central nervous system, studies have hinted that the cerebellum may play an important sensory integrative role in migraine. More specifically, the cerebellum has been proposed to modulate pain processing, and imaging studies have revealed cerebellar alterations in migraine patients. This review aims to summarize the clinical and preclinical studies that link the cerebellum to migraine. We will first discuss cerebellar roles in pain modulation, including cerebellar neuronal connections with pain-related brain regions. Next, we will review cerebellar symptoms and cerebellar imaging data in migraine patients. Lastly, we will highlight the possible roles of the neuropeptide calcitonin gene-related peptide (CGRP) in migraine symptoms, including preclinical cerebellar studies in animal models of migraine.Copyright © 2022 Wang, Tutt, Dorricott, Parker, Russo and Sowers.	https://dx.doi.org/10.3389/fnsys.2022.984406	All Datasets	2. Review or overview of a condition or intervention affecting humans
L. P. Wang, G. Liu, T. Chen, G. Li, H. Amuda, T. O. Cao, S. Yan, H. Yin, H. Fu, B. Luo, X.	2024	Parasite-derived microRNA let-7-5p detection for metacestodiasis based on rolling circular amplification-assisted CRISPR/Cas9	FASEB Journal	38(10) (no pagination)	e23708		Metacestodiasis is an infectious disease caused by the larval stage of cestode parasites. This disease poses a serious health hazard to wildlife, livestock, and humans, and it incurs substantial economic losses by impacting the safety of the livestock industry, the quality of meat production, and public health security. Unfortunately, there is currently no available molecular diagnostic method capable of distinguishing cysticercus- and Echinococcus-derived microRNAs (miRNAs) from other helminthes and hosts in the plasma of metacestode-infected animals. This study aims to develop a specific, sensitive, and cost-efficient molecular diagnostic method for cysticercosis and echinococcosis, particularly for early detection. The study developed a rolling circular amplification (RCA)-assisted CRISPR/Cas9 detection method based on parasite-derived miRNA let-7-5p. Using a series of dilutions of the let-7 standard, the limit of detection (LOD) of the qPCR, RCA, and RCA-assisted CRISPR/Cas9 methods was compared. The specificity of qPCR and CRISPR/Cas9 was evaluated using four artificially synthesized let-7 standards from different species. A total of 151 plasma samples were used to evaluate the diagnostic performance. Additionally, the study also assessed the correlation between plasma levels of let-7-5p, the number of Taenia pisiformis cysticerci, and the weight of Echinococcus multilocularis cysts. The results demonstrated that the RCA-assisted CRISPR/Cas9 assay could significantly distinguish let-7 from cestodes and other species, achieving a LOD of 10 aM the diagnostic sensitivity and specificity for rabbit cysticercosis and mouse E. multilocularis were 100% and 97.67%, and 100% and 100%, respectively. Notably, let-7-5p gradually increased in the plasma of T. pisiformis-infected rabbits from 15 days post infection (dpi), peaked at 60 dpi, and persisted until 120 dpi. In E. multilocularis-infected mice, let-7-5p gradually increased from 15 dpi and persisted until 90 dpi. Furthermore, the expression of let-7-5p positively correlated with the number of cysticerci and cyst weight. These results indicated that the let-7-5p-based RCA-assisted CRISPR/Cas9 assay is a sensitive and specific detection method that can be used as a universal diagnostic method for metacestodiasis, particularly for early diagnosis (15 dpi).Copyright © 2024 The Author(s). The FASEB Journal published by Wiley Periodicals LLC on behalf of Federation of American Societies for Experimental Biology.	https://dx.doi.org/10.1096/fj.202302449R	All Datasets	5. Study outcomes relevant to a factor affecting human health
L. B. Wang, N. A. Kaelber, D. C. Davis, P. B. Volkow, N. D. Xu, R.	2022	COVID infection rates, clinical outcomes, and racial/ethnic and gender disparities before and after Omicron emerged in the US	medRxiv.	22			Background SARS-CoV-2 infections and hospitalizations are rising in the US and other countries after the emergence of the Omicron variant. Currently, data on infection rates, severity and racial/ethnic and gender disparities from Omicron in the US is limited. Method We performed a retrospective cohort study of a large, geographically diverse database of patient electronic health records (EHRs) in the US. The study population comprised 881,473 patients who contracted SARS-CoV-2 infection for the first time between 9/1/2021-1/16/2022, including 147,964 patients infected when Omicron predominated (Omicron cohort), 633,581 when Delta predominated (Delta cohort) and another 99,928 infected when the Delta predominated but just before the Omicron variant was detected in the US (Delta-2 cohort). We examined monthly incidence rates of COVID-19 infections stratified by age groups, gender, race and ethnicity, compared severe clinical outcomes including emergency department (ED) visits, hospitalizations, intensive care unit (ICU) admissions, and mechanical ventilation use between propensity-score matched Omicron and Delta cohorts stratified by age groups (0-4, 5-17, 18-64 and >= 65 years), and examined racial/ethnic and gender differences in severe clinical outcomes. Findings Among 147,964 infected patients in the Omicron cohort (average age: 39.1 years), 56.7% were female, 2.4% Asian, 21.1% Black, 6.2% Hispanic, and 51.8% White. The monthly incidence rate of COVID infections (new cases per 1000 persons per day) was 0.5-0.7 when Delta predominated, and rapidly increased to 3.8-5.2 when Omicron predominated. In January 2022, the infection rate was highest in children under 5 years (11.0) among all age groups, higher in Black than in White patients (14.0 vs. 3.8), and higher in Hispanic than in non-Hispanic patients (8.9 vs. 3.1). After propensity-score matching for demographics, socio-economic determinants of health, comorbidities and medications, risks for severe clinical outcomes in the Omicron cohort were significantly lower than in the Delta cohort: ED visits: 10.2% vs. 14.6% (risk ratio or RR: 0.70 [0.68-0.71]) hospitalizations: 2.6% vs. 4.4% (RR: 0.58 [0.55-0.60]) ICU admissions: 0.47% vs. 1.00% (RR: 0.47 [0.43-0.51]) mechanical ventilation: 0.08% vs. 0.3% (RR: 0.25 [0.20-0.31]). Similar reduction in disease severity was observed for all age groups. There were significant racial/ethnic and gender disparities in severe clinical outcomes in the Omicron cohort, with Black, Hispanic patients having more ED visits and ICU admissions than White and non-Hispanic patients, respectively and women had fewer hospitalization and ICU admission than men. Interpretation The incidence rate of COVID infection during the omicron predominant period (prevalence >92%) was 6-8 times higher than during the Delta predominant period that preceded it consistent with greater infectivity. The incidence rate was highest among those less than 5 years of age, and in Black and Hispanic patients. COVID infections occurring when the Omicron predominated were associated with significantly less frequent severe outcomes than in matched patients when the Delta variant predominated. There were significant racial, ethnic and gender disparities in severe clinical outcomes, with Black and Hispanic patients and men disproportionally impacted.Copyright The copyright holder for this preprint is the author/funder, who has granted medRxiv a license to display the preprint in perpetuity. It is made available under a CC-BY-NC-ND 4.0 International license.	https://dx.doi.org/10.1101/2022.02.21.22271300	All Datasets	1. Uses human participants or data
H. R. L. Wang, T. Gao, X. Wang, H. B. Xiao, J. H.	2024	Impact of climate change on the global circulation of West Nile virus and adaptation responses: a scoping review	Infectious Diseases of Poverty	13(1) (no pagination)	38		Background: West Nile virus (WNV), the most widely distributed flavivirus causing encephalitis globally, is a vector-borne pathogen of global importance. The changing climate is poised to reshape the landscape of various infectious diseases, particularly vector-borne ones like WNV. Understanding the anticipated geographical and range shifts in disease transmission due to climate change, alongside effective adaptation strategies, is critical for mitigating future public health impacts. This scoping review aims to consolidate evidence on the impact of climate change on WNV and to identify a spectrum of applicable adaptation strategies. Main body: We systematically analyzed research articles from PubMed, Web of Science, Scopus, and EBSCOhost. Our criteria included English-language research articles published between 2007 and 2023, focusing on the impacts of climate change on WNV and related adaptation strategies. We extracted data concerning study objectives, populations, geographical focus, and specific findings. Literature was categorized into two primary themes: 1) climate-WNV associations, and 2) climate change impacts on WNV transmission, providing a clear understanding. Out of 2168 articles reviewed, 120 met our criteria. Most evidence originated from North America (59.2%) and Europe (28.3%), with a primary focus on human cases (31.7%). Studies on climate-WNV correlations (n = 83) highlighted temperature (67.5%) as a pivotal climate factor. In the analysis of climate change impacts on WNV (n = 37), most evidence suggested that climate change may affect the transmission and distribution of WNV, with the extent of the impact depending on local and regional conditions. Although few studies directly addressed the implementation of adaptation strategies for climate-induced disease transmission, the proposed strategies (n = 49) fell into six categories: 1) surveillance and monitoring (38.8%), 2) predictive modeling (18.4%), 3) cross-disciplinary collaboration (16.3%), 4) environmental management (12.2%), 5) public education (8.2%), and 6) health system readiness (6.1%). Additionally, we developed an accessible online platform to summarize the evidence on climate change impacts on WNV transmission (https://2xzl2o-neaop.shinyapps.io/WNVScopingReview/). Conclusion(s): This review reveals that climate change may affect the transmission and distribution of WNV, but the literature reflects only a small share of the global WNV dynamics. There is an urgent need for adaptive responses to anticipate and respond to the climate-driven spread of WNV. Nevertheless, studies focusing on these adaptation responses are sparse compared to those examining the impacts of climate change. Further research on the impacts of climate change and adaptation strategies for vector-borne diseases, along with more comprehensive evidence synthesis, is needed to inform effective policy responses tailored to local contexts.Copyright © The Author(s) 2024.	https://dx.doi.org/10.1186/s40249-024-01207-2	All Datasets	3. Review or overview of a factor affecting human health
H. B. Wang, K. M. Blostein, F. Porath, B. R. Dou, J. Tejera, C. H. Ware, E. B.	2023	Depressive symptoms are associated with DNA methylation age acceleration in a cross-sectional analysis of adults over age 50 in the United States	medRxiv.	25			Background: Major depressive disorder affects mental well-being and accelerates DNA methylation age, a marker of biological aging. Subclinical depressive symptoms and DNA methylation aging have not been explored. Objective(s): To assess the cross-sectional association between depressive symptoms and accelerated DNA methylation aging among United States adults over age 50. Method(s): We included 3,793 participants from the 2016 wave of the Health and Retirement Study. Depressive symptoms were assessed using the Center for Epidemiologic Studies Depression scale and operationalized as high versus low/no. Blood DNA methylation GrimAge was regressed on chronologic age to obtain acceleration. Multiple linear regression assessed the relationship between high depressive symptoms and GrimAge acceleration, controlling for demographic factors, health behaviors, and cell type proportions. We investigated sex and race/ethnicity stratified associations. Result(s): Participants were 42% male, 14% had high depressive symptoms, 44% had accelerated GrimAge, and were mean age 70 years. In our fully adjusted model, those with high depressive symptoms had 0.40 (95%CI: 0.06, 0.73) years accelerated GrimAge, compared to those with low/no depressive symptoms. The association between depressive symptoms and GrimAge acceleration was larger in male participants (P = 0.04). Conclusion(s): Higher depressive symptoms were associated with accelerated DNA methylation age among older adults.Copyright The copyright holder for this preprint is the author/funder, who has granted medRxiv a license to display the preprint in perpetuity. All rights reserved. No reuse allowed without permission.	https://dx.doi.org/10.1101/2023.04.24.23289052	All Datasets	1. Uses human participants or data
D. W. Wang, D. R. Yih, Y.	2021	The pneumonia severity index: assessment and comparison to popular machine learning classifiers	medRxiv.	7			Pneumonia is the top communicable cause of death worldwide. Accurate prognostication of patient severity with Community Acquired Pneumonia (CAP) allows better patient care and hospital management. The Pneumonia Severity Index (PSI) was developed in 1997 as a tool to guide clinical practice by stratifying the severity of patients with CAP. While the PSI has been evaluated against other clinical stratification tools, it has not been evaluated against multiple classic machine learning classifiers in various metrics over large sample size. In this paper, we evaluated and compared the prediction performance of nine classic machine learning classifiers with PSI over 34720 adult (age 18+) patient records collected from 749 hospitals from 2009 to 2018 in the United States on Receiver Operating Characteristic (ROC) Area Under the Curve (AUC) and Average Precision (Precision-Recall AUC). Machine learning classifiers, such as Random Forest, provided a significant improvement (~29% in PR AUC and ~5% in ROC AUC) compared to PSI and required only 7 input values (compared to 20 parameters used in PSI). There were also statistically significant differences (p<0.05) between Random Forest and PSI among various races/ethnicities. Because of its ease of use, PSI remains a very strong clinical decision tool, but machine learning classifiers can provide better prediction accuracy performance. Comparing prediction performance across multiple metrics such as PR AUC, instead of ROC AUC alone can provide additional insight.Copyright The copyright holder for this preprint is the author/funder, who has granted medRxiv a license to display the preprint in perpetuity. It is made available under a CC-BY-ND 4.0 International license.	https://dx.doi.org/10.1101/2021.12.06.21267390	All Datasets	1. Uses human participants or data
C. C. Wang, A. He, X. Balian, P. George, T. J. Wang, F. Bian, J. Guo, Y.	2024	Effect of Eligibility Criteria on Patients' Survival and Serious Adverse Events in Colorectal Cancer Drug Trials	medRxiv.	3			This study investigates the impact of clinical trial eligibility criteria on patient survival and serious adverse events (SAEs) in colorectal cancer (CRC) drug trials using real-world data. We utilized the OneFlorida+ network's data repository, conducting a retrospective analysis of CRC patients receiving FDA-approved first-line metastatic treatments. Propensity score matching created balanced case-control groups, which were evaluated using survival analysis and machine learning algorithms to assess the effects of eligibility criteria. Our study included 68,375 patients, with matched case-control groups comprising 1,126 patients each. Survival analysis revealed ethnicity and race, along with specific medical history (eligibility criteria), as significant survival outcome predictors. Machine learning models, particularly the XgBoost regressor, were employed to analyze SAEs, indicating that age and study groups were notable factors in SAEs occurrence. The study's findings highlight the importance of considering patient demographics and medical history in CRC trial designs.Copyright The copyright holder for this preprint is the author/funder, who has granted medRxiv a license to display the preprint in perpetuity. All rights reserved. No reuse allowed without permission.	https://dx.doi.org/10.1101/2024.04.03.24305265	All Datasets	1. Uses human participants or data
Y. I. S. Wan, M. Pearse, R. M. Paparini, S. Apea, V. J. Orkin, C. M.	2023	Clinical academics in the NHS: a cross-section study of research engagement during the monkeypox pandemic	medRxiv.	23			Background Recruitment and retention of clinical academics in the UK is under threat. Acute clinical crises can increase opportunities for clinical research. We aimed to examine research involvement amongst clinicians working in sexual health and HIV medicine during the monkeypox (mpox) pandemic and identify factors associated with differential research engagement. Methods We carried out a cross-sectional study between August and October 2022 using anonymised, self-reported data collected via an online survey disseminated worldwide across multiple specialities. We assessed demographic characteristics, research involvement and outputs, workplace setting, involvement with policy work and public health agencies and media. We examined differences by geographical location comparing the UK, the EU and the US. Results Of a total 139 respondents from the UK, none identified themselves as clinical researchers, compared to 23/210 (11.0%) from the EU and 5/58 (8.6%) from the US. Overall research engagement was lowest in the UK (15.1% vs. EU 36.7% and US 37.9%). In the UK, research activity was greater amongst consultants (19.5% vs. 18.8% doctors-in-training and 4.9% nurses), those aged 35-50 years (19.7% vs. 15.4% <35 and 8.5% >50 years), males (34.3% vs. 7.1% females and 33.3% non-binary), and those who self-identified as White (15.6% vs.13.3% all other). In research-active individuals, measurable research achievements by journal publications or submissions and obtainment of grant funding were significantly higher in older, male, White, consultants. Less disparity across demographic characteristic groups were seen in both the EU and the US compared to the UK reflecting more diversity amongst research-active clinicians in overall research activity. Markers of research achievement were closer to parity in representation across gender and ethnicity, particularly for the EU. Conclusions Adherence to and evaluation of existing UK-based recommendations to improve the clinical academic pipeline are needed to increase research engagement and diversity to safeguard UK clinical research in future.Copyright The copyright holder for this preprint is the author/funder, who has granted medRxiv a license to display the preprint in perpetuity. It is made available under a CC-BY-NC-ND 4.0 International license.	https://dx.doi.org/10.1101/2023.04.22.23288968	All Datasets	1. Uses human participants or data
R. H. T. G. Wan Shakira, R. L. Shubash, S. G. Nur Liana, A. M. Muhammad Fadhli, M. Y.	2022	Patterns of Polysubstance use among Adults in Malaysia - A Latent Class Analysis	medRxiv.	16			Introduction: Polysubstance use is the use of more than one non-prescribed licit or illicit substance at one time. This is a common phenomenon, but little is known about the severity and the various substances used by adults in Malaysia. Objective(s): To determine the pattern of polysubstance use and its associated factors among general adults in Malaysia. Methodology: This was a secondary data analysis from the National Health and Morbidity Survey (NHMS) 2019), a cross-sectional population survey with a two-stage stratified random sampling design. A total of 10,472 Malaysians aged 18 years and above participated in this survey. Polysubstance use was defined as concurrent use of more than one substance, either alcohol, tobacco, or drugs (opioid, marijuana, amphetamine/ methamphetamine or kratom). A latent class analysis (LCA) was used to identify the membership of polysubstance groups. The association of class membership with demographic profiles was examined using Multinomial Logistic Regression analysis. Result(s): Fit indices (AIC =16458.9, BIC = 16443.6) from LCA supported 3 classes solution: i) Combination of tobacco and alcohol (Tob+Alc) use (2.4%), ii) multi-drug use including kratom (0.3%) and iii) non/negligible user (97.3%). The multinomial model showed young adults (18-40 years) had a higher likelihood of being polysubstance users both for Tob+Alc class (OR=4.1) and multi-drug class (OR=3.9) compared to older age (>=60 years). Chinese (OR = 18.9), Indian (OR =23.3), Indigenous Sabah & Sarawak (OR =34.6) and others ethnicity (OR =8.9) showed higher odds of being Tob+Alc users than Malays. The greater odds of Tob+Alc. use for male (OR =35.5), working group (OR =1.5) and low education level group (OR=3.2). Conclusion(s): Our study highlights patterns and demographics related to the use of polysubstance among adults in Malaysia. These results would help formulate specific prevention programmes for these high risk groups.Copyright The copyright holder for this preprint is the author/funder, who has granted medRxiv a license to display the preprint in perpetuity. It is made available under a CC-BY 4.0 International license.	https://dx.doi.org/10.1101/2022.02.14.22270961	All Datasets	1. Uses human participants or data
C. F. Walss-Bass, G. Viola, T. Sanvicente-Vieira, B. Rovaris, D. Bau, C. Schmitz, J. Grassi-Oliveira, R.	2019	Sa67peripheral Methylome Analysis in Cocaine Use Disorder Patients Suggests Brain-Relevant Alterations in the Innate Immune System: (Epi)Genetics of Coccaine Use Disorder: Collaborative Case-Control Initiative in Cocaine Addiction	European Neuropsychopharmacology	29(Supplement 4)		S1224	Background: Recent studies have implicated a role for DNA methylation in modulating addictive behavior. However, previous reports have failed to identify robust brain-relevant alterations in periphery, which has limited functional studies with genes of interest. In this study, we aimed to investigate blood methylome alterations in patients with cocaine use disorder (CUD), compared to controls, and explore their relevance to brain tissue. Method(s): Genome-wide methylation was assessed in blood from 99 patients with CUD and 90 controls matched by age, sex, and ethnicity. Assessments were made using the Infinium MethylationEPIC BeadChip (Illumina) and analyzed by the RnBeads package. Comparisons between groups were made for CpGs and region levels controlling for age, sex, BeadChip, batch, and blood cell type composition, with adjustment for false discovery rate (FDR). Result(s): Groups showed a significant FDR-corrected (p<0.05) difference in methylation of 34 genes. Of these genes, S100A8 was found by gene set enrichment analyses to be involved in several pathways related to the innate immune system. Discussion(s): S100A8, a toll-like receptor 4 (TLR4) agonist, was identified as one of the primary differentially expressed genes in the PFC and striatum of rats treated with stimulants amphetamine and methamphetamine. TLR4 antagonists are currently being used in treatment of alcohol and opioid dependence. We are in the process of analyzing additional peripheral samples from our cohort, together with postmortem brain tissue. Our current findings support a role of the TLR4 and innate immune system pathways in cocaine addiction and may be helpful in future development of novel treatments for addiction. Disclosure: Nothing to disclose.Copyright © 2018	https://dx.doi.org/10.1016/j.euroneuro.2018.08.289	All Datasets	1. Uses human participants or data
T. J. Walsh	2024	Meeting the Therapeutic Challenges of Emergent and Rare Invasive Fungal Diseases Through Novel Clinical Trial Designs	Open Forum Infectious Diseases	11(6) (no pagination)	ofae257		Treatments for emerging and rare invasive fungal diseases (IFDs) represent a critical unmet medical need. For IFDs that occur less frequently than invasive aspergillosis, such as mucormycosis, hyalohyphomycosis, and phaeohyphomycosis, randomized controlled clinical trials are impractical and unlikely to meet urgent public health needs. Understanding regulatory approaches for approval of drugs for rare cancers and rare metabolic diseases could help meet the challenges of studying drugs for rare IFDs. A single-arm, controlled clinical trial with a high-quality external control(s), with confirmatory evidence from nonclinical studies, including pharmacokinetic/pharmacodynamic data in predictive animal models of the disease may support findings of effectiveness of new drugs and biologics. Control populations may include historical controls from published literature, patient registries, and/or contemporaneous external control groups. Continuous engagement among clinicians, industrial sponsors, and regulatory agencies to develop consensus on trial design and innovative development pathways for emergent and rare invasive fungal diseases is important.Copyright © 2024 The Author(s). Published by Oxford University Press on behalf of Infectious Diseases Society of America.	https://dx.doi.org/10.1093/ofid/ofae257	All Datasets	5. Study outcomes relevant to a factor affecting human health
