## Appendix - Supplementary Material for "Removing animal and nonhuman records in Ovid Embase: A comparison of 11 filters" (part 8 of 10)

### Sheet: All 7 Categories (continued)
Author	Year	Title	Journal	Volume	Issue	Pages	Abstract	DOI	Dataset	Category
T. B. Walsh, G. Prawitz, T. Bresnik, M. Coleman, C. Lovelace, B.	2024	EE223 Cost-Effectiveness of Olorofim in Invasive Aspergillosis Patients Lacking Suitable Alternative Treatment Options from a US Payer Perspective	Value in Health	27(6 Supplement)		S98	Objectives: Invasive aspergillosis (IA) causes nearly 9,000 annual US inpatient hospitalizations, with an associated cost of > $80,000 per admission. Olorofim is an orally administered selective inhibitor of fungal dihydroorotate dehydrogenase in development for the treatment of invasive mold infections in patients with limited or no treatment options, including aspergillosis refractory or intolerant to currently available therapy. This research explores the cost-effectiveness of olorofim compared to best available antifungal therapy (BAAT). Method(s): Using a three-state Markov model, outcomes were simulated over 1 year. Probabilities of antifungal response, mortality, and treatment emergent adverse events (TEAEs) (hepatotoxicity, nephrotoxicity) were based upon 101 patients with proven IA or probable pulmonary IA from an open-label, single-arm P2b olorofim study (NCT03583164) and IA salvage data from Walsh et al., Clin Infect Dis 44:2-12, 2007. Model parameters included healthcare utilization costs in 2023 USD (antifungal agents, ICU days, general ward days, TEAE management), quality-adjusted life years (QALYs) estimated using EQ-5D-5L utilities for success and failure from the P2b study data, and an olorofim proxy price the same as that of liposomal amphotericin B. One-way (OWSA) and probabilistic sensitivity analyses (PSA) were performed to test the model's robustness. Result(s): Estimated 1-year costs of treating proven or probable IA in patient lacking suitable alternative options were $165,532 (olorofim) and $229,589 (BAAT), for an incremental cost of -$64,058. QALYs were 0.47 and 0.23, respectively, making olorofim the dominant (less costly, more effective) strategy. These conclusions were maintained in all OWSA scenarios and in PSA olorofim was cost-effective in >99% of 1,000 iterations compared to BAAT assuming a willingness-to-pay threshold of $50,000/QALY. Conclusion(s): This analysis suggests that olorofim is cost-effective compared to BAAT for treating proven or probable IA lacking suitable alternative antifungal options from a US payer perspective.Copyright © 2024	https://dx.doi.org/10.1016/j.jval.2024.03.522	All Datasets	1. Uses human participants or data
E. E. P. M. Walsh, G. Zareba, A. M. Falsey, A. R. Jiang, Q. Patton, M. Polack, F. P. Llapur, C. Doreski, P. A. Ilangovan, K. Ramet, M. Fukushima, Y. Hussen, N. Bont, L. J. Cardona, J. Dehaan, E. Castillo Villa, G. Ingilizova, M. Eiras, D. Mikati, T. Shah, R. N. Schneider, K. Cooper, D. Koury, K. Lino, M. M. Anderson, A. S. Jansen, K. U. Swanson, K. A. Gurtman, A. Gruber, W. C. Schmoele-Thoma, B.	2023	Efficacy and Safety of a Bivalent RSV Prefusion F Vaccine in Older Adults	New England Journal of Medicine	388(16)		1465-1477	Background Respiratory syncytial virus (RSV) infection causes considerable illness in older adults. The efficacy and safety of an investigational bivalent RSV prefusion F protein-based (RSVpreF) vaccine in this population are unknown. Methods In this ongoing, phase 3 trial, we randomly assigned, in a 1:1 ratio, adults (>=60 years of age) to receive a single intramuscular injection of RSVpreF vaccine at a dose of 120 mug (RSV subgroups A and B, 60 mug each) or placebo. The two primary end points were vaccine efficacy against seasonal RSV-associated lower respiratory tract illness with at least two or at least three signs or symptoms. The secondary end point was vaccine efficacy against RSV-associated acute respiratory illness. Results At the interim analysis (data-cutoff date, July 14, 2022), 34,284 participants had received RSVpreF vaccine (17,215 participants) or placebo (17,069 participants). RSV-associated lower respiratory tract illness with at least two signs or symptoms occurred in 11 participants in the vaccine group (1.19 cases per 1000 person-years of observation) and 33 participants in the placebo group (3.58 cases per 1000 person-years of observation) (vaccine efficacy, 66.7% 96.66% confidence interval [CI], 28.8 to 85.8) 2 cases (0.22 cases per 1000 person-years of observation) and 14 cases (1.52 cases per 1000 person-years of observation), respectively, occurred with at least three signs or symptoms (vaccine efficacy, 85.7% 96.66% CI, 32.0 to 98.7). RSV-associated acute respiratory illness occurred in 22 participants in the vaccine group (2.38 cases per 1000 person-years of observation) and 58 participants in the placebo group (6.30 cases per 1000 person-years of observation) (vaccine efficacy, 62.1% 95% CI, 37.1 to 77.9). The incidence of local reactions was higher with vaccine (12%) than with placebo (7%) the incidences of systemic events were similar (27% and 26%, respectively). Similar rates of adverse events through 1 month after injection were reported (vaccine, 9.0% placebo, 8.5%), with 1.4% and 1.0%, respectively, considered by the investigators to be injection-related. Severe or life-threatening adverse events were reported in 0.5% of vaccine recipients and 0.4% of placebo recipients. Serious adverse events were reported in 2.3% of participants in each group through the data-cutoff date. Conclusions RSVpreF vaccine prevented RSV-associated lower respiratory tract illness and RSV-associated acute respiratory illness in adults (>=60 years of age), without evident safety concerns. (Funded by Pfizer RENOIR ClinicalTrials.gov number, NCT05035212 EudraCT number, 2021-003693-31.)Copyright © 2023 Massachusetts Medical Society.	https://dx.doi.org/10.1056/NEJMoa2213836	All Datasets	1. Uses human participants or data
A. D. C. Waldman, C. Pisa, M. Jenkinson, M. Lenardo, M. J. DeLuca, G. C.	2022	The prevalence and topography of spinal cord demyelination in multiple sclerosis: a retrospective study	medRxiv.	16			Spinal cord pathology is a major determinant of irreversible disability in progressive multiple sclerosis. The demyelinated lesion is a cardinal feature. The well-characterised anatomy of the spinal cord and new analytic approaches allows the systematic study of lesion topography and its extent of inflammatory activity unveiling new insights into disease pathogenesis. We studied cervical, thoracic, and lumbar spinal cord tissue from 119 pathologically confirmed multiple sclerosis cases. Immunohistochemistry was used to detect demyelination (PLP) and classify lesional inflammatory activity (CD68). Prevalence and distribution of demyelination, staged by lesion activity, was determined and topographical maps were created to identify patterns of lesion prevalence and distrtibution using mixed models and permutation-based voxelwise analysis. 460 lesions were observed throughout the spinal cord with 76.5% of cases demonstrating at least 1 lesion. The cervical level was preferentially affected by lesions. 58.3% of lesions were inflammatory with 87.9% of cases harbouring at least 1 inflammatory lesion. Topographically, lesions consistently affected the dorsal and lateral columns with relative sparing of subpial areas in a distribution mirroring the vascular network. The presence of spinal cord lesions and the proportion of active lesions related strongly with clinical disease milestones, including time from onset to wheelchair and onset to death. We demonstrate that spinal cord demyelination is common, highly inflammatory, has a predilection for the cervical level, and relates to clinical disability. The topography of lesions in the dorsal and lateral columns and relative sparing of subpial areas points to a role of the vasculature in lesion pathogenesis, suggesting short-range cell infiltration from the blood and signaling molecules circulating in the perivascular space incite lesion development. These findings challenge the notion that end-stage progressive multiple sclerosis is 'burnt out' and an outside-in lesional gradient predominates in the spinal cord. Taken together, this study provides support for long-term targeting of inflammatory demyelination in the spinal cord and nominates vascular dysfunction as a potential target for new therapeutic approaches to limit irreversible disability.Copyright The copyright holder for this preprint is the author/funder, who has granted medRxiv a license to display the preprint in perpetuity. All rights reserved. No reuse allowed without permission.	https://dx.doi.org/10.1101/2022.06.14.22276413	All Datasets	1. Uses human participants or data
V. V. V. Wagh, P. Agrawal, S. Pachpor, T. A. Paralikar, V. Khare, S. P.	2021	Peripheral Blood-Based Gene Expression Studies in Schizophrenia: A Systematic Review	Frontiers in Genetics	12(no pagination)	736483		Schizophrenia is a disorder that is characterized by delusions, hallucinations, disorganized speech or behavior, and socio-occupational impairment. The duration of observation and variability in symptoms can make the accurate diagnosis difficult. Identification of biomarkers for schizophrenia (SCZ) can help in early diagnosis, ascertaining the diagnosis, and development of effective treatment strategies. Here we review peripheral blood-based gene expression studies for identification of gene expression biomarkers for SCZ. A literature search was carried out in PubMed and Web of Science databases for blood-based gene expression studies in SCZ. A list of differentially expressed genes (DEGs) was compiled and analyzed for overlap with genetic markers, differences based on drug status of the participants, functional enrichment, and for effect of antipsychotics. This literature survey identified 61 gene expression studies. Seventeen out of these studies were based on expression microarrays. A comparative analysis of the DEGs (n = 227) from microarray studies revealed differences between drug-naive and drug-treated SCZ participants. We found that of the 227 DEGs, 11 genes (ACOT7, AGO2, DISC1, LDB1, RUNX3, SIGIRR, SLC18A1, NRG1, CHRNB2, PRKAB2, and ZNF74) also showed genetic and epigenetic changes associated with SCZ. Functional enrichment analysis of the DEGs revealed dysregulation of proline and 4-hydroxyproline metabolism. Also, arginine and proline metabolism was the most functionally enriched pathway for SCZ in our analysis. Follow-up studies identified effect of antipsychotic treatment on peripheral blood gene expression. Of the 27 genes compiled from the follow-up studies AKT1, DISC1, HP, and EIF2D had no effect on their expression status as a result of antipsychotic treatment. Despite the differences in the nature of the study, ethnicity of the population, and the gene expression analysis method used, we identified several coherent observations. An overlap, though limited, of genetic, epigenetic and gene expression changes supports interplay of genetic and environmental factors in SCZ. The studies validate the use of blood as a surrogate tissue for biomarker analysis. We conclude that well-designed cohort studies across diverse populations, use of high-throughput sequencing technology, and use of artificial intelligence (AI) based computational analysis will significantly improve our understanding and diagnostic capabilities for this complex disorder.Copyright © 2021 Wagh, Vyas, Agrawal, Pachpor, Paralikar and Khare.	https://dx.doi.org/10.3389/fgene.2021.736483	All Datasets	2. Review or overview of a condition or intervention affecting humans
N. W. Vyas, C. E. Beaman, M. M. Kaplan, S. J. Rasmussen, L. J. H. Wertz, J. Gifford, E. J. Walsh, K. M.	2022	Systematic Review and Meta-Analysis of the Effect of Adverse Childhood Experiences (ACEs) on Brain-Derived Neurotrophic Factor (BDNF) Levels	medRxiv.	21			There is continued interest in identifying dysregulated biomarkers that mediate associations between adverse childhood experiences (ACEs) and negative long-term health outcomes. However, little is known regarding how ACE exposure modulates neural biomarkers to influence poorer mental health outcomes in ACE-exposed children. To address this, we performed a systematic review and meta-analysis of the impact of ACE exposure on Brain Derived Neurotrophic Factor (BDNF) levels - a neural biomarker associated with the onset of mood disorders. Twenty-two studies were selected for inclusion within the systematic review, ten of which were included in meta-analysis. Most included studies retrospectively assessed impacts of childhood maltreatment in clinical populations. Sample size, BDNF protein levels in ACE-exposed and unexposed subjects, and standard deviations were extracted from ten publications to estimate the BDNF ratio of means (ROM) across exposure categories. Overall, no significant difference was found in BDNF protein levels between ACE-exposed and unexposed groups (ROM: 1.05 95% CI: 0.91-1.22). Non-significant elevation of BDNF levels in ACE-exposed subjects was observed among studies specifically investigating childhood maltreatment and among studies measuring BDNF in serum, but these analyses were limited by high between-study heterogeneity. Studies that measured BDNF levels in subjects prior to age 20 revealed elevated levels in the ACE-exposed group, which was not observed in studies measuring BDNF levels later in life. These results support continued investigation into the impact of ACE exposure on neural biomarkers and highlight the potential importance of analyte type and timing of sample collection on study results.Copyright The copyright holder for this preprint is the author/funder, who has granted medRxiv a license to display the preprint in perpetuity. It is made available under a CC-BY-ND 4.0 International license.	https://dx.doi.org/10.1101/2022.08.16.22278345	All Datasets	1. Uses human participants or data
K. V. P. Voudris, M. F. Kavinsky, C. J.	2024	Updates on Patent Foramen Ovale (PFO) Closure	Current Cardiology Reports.				Purpose of Review: Patent foramen ovale (PFO) has been previously linked to left circulation thromboembolism and stroke. This review article aims to discuss the latest evidence, updated societal guidelines, diagnostic algorithms and novel therapeutic devices for PFO closure. Recent Findings: PFO closure for cryptogenic stroke and systemic embolization is supported by a large body of evidence and has a strong societal recommendation. Limited data are available for platypnea-orthodeoxia syndrome, although closure appears to be beneficial. Current data do not support routine closure for migraines and decompression Illness. Development of heart-brain teams can improve identification of patients most likely to benefit from closure, utilizing a combination of imaging test and risk score algorithms. Multiple novel devices aiming at reducing complications and improving the long-term impact of current available devices are being evaluated. Summary: PFO closure has significantly progressed over the last years, with new data supporting its superiority in reducing risk of recurrent embolic stroke in patients with PFO-related stroke. Additional clinical data are required to provide further refinements on patient selection and guidance on treatment of specific subgroups.Copyright © The Author(s), under exclusive licence to Springer Science+Business Media, LLC, part of Springer Nature 2024.	https://dx.doi.org/10.1007/s11886-024-02073-y	All Datasets	2. Review or overview of a condition or intervention affecting humans
C. S. W. von Bartheld, L.	2022	Prevalence of Olfactory Dysfunction with the Omicron Variant of SARS-CoV-2: A Systematic Review and Meta-analysis	medRxiv.	16			The omicron variant is thought to cause less olfactory dysfunction than previous variants of SARS-CoV-2, but the reported prevalence differs greatly between populations and studies. Our systematic review and meta-analysis provide information about regional differences in prevalence as well as an estimate of the global prevalence of olfactory dysfunction based on 62 studies reporting on 626,035 patients infected with the omicron variant. Our estimate of the omicron-induced prevalence of olfactory dysfunction in populations of European ancestry is 11.7%, while it is significantly lower in all other populations, ranging between 1.9% and 4.9%. When ethnic differences and population sizes are taken into account, the global prevalence of omicron-induced olfactory dysfunction in adults is estimated at 3.7%. Omicron's effect on olfaction is twofold to tenfold lower than that of the alpha or delta variant, according to previous meta-analyses and our analysis of studies that directly compared prevalence of olfactory dysfunction between omicron and previous variants. The profile of prevalence differences between ethnicities mirrors the results of a recent genome-wide association study that implicated a gene locus encoding an odorant-metabolizing enzyme, UDP glycosyltransferase, to be linked to the extent of COVID-related loss of smell. Our analysis is consistent with the hypothesis that this enzyme contributes to the observed population differences.Copyright The copyright holder for this preprint is the author/funder, who has granted medRxiv a license to display the preprint in perpetuity. It is made available under a CC-BY-NC 4.0 International license.	https://dx.doi.org/10.1101/2022.12.16.22283582	All Datasets	1. Uses human participants or data
J. P. N. Vogel, P. Y. Ramson, J. De Silva, M. S. Pham, M. D. Sultana, S. McDonald, S. Adu-Bonsaffoh, K. McDougall, A. R. A.	2024	Effectiveness of care bundles for prevention and treatment of postpartum hemorrhage: a systematic review	American Journal of Obstetrics and Gynecology	231(1)		67-91	Objective: Care bundles are a promising approach to reducing postpartum hemorrhage-related morbidity and mortality. We assessed the effectiveness and safety of care bundles for postpartum hemorrhage prevention and/or treatment. Data Sources: We searched MEDLINE, Embase, Cochrane CENTRAL, Maternity and Infant Care Database, and Global Index Medicus (inception to June 9, 2023) and ClinicalTrials.gov and the International Clinical Trials Registry Platform (last 5 years) using a phased search strategy, combining terms for postpartum hemorrhage and care bundles. Study Eligibility Criteria: Peer-reviewed studies evaluating postpartum hemorrhage-related care bundles were included. Care bundles were defined as interventions comprising >=3 components implemented collectively, concurrently, or in rapid succession. Randomized and nonrandomized controlled trials, interrupted time series, and before-after studies (controlled or uncontrolled) were eligible. Method(s): Risk of bias was assessed using RoB 2 (randomized trials) and ROBINS-I (nonrandomized studies). For controlled studies, we reported risk ratios for dichotomous outcomes and mean differences for continuous outcomes, with certainty of evidence determined using GRADE. For uncontrolled studies, we used effect direction tables and summarized results narratively. Result(s): Twenty-two studies were included for analysis. For prevention-only bundles (2 studies), low-certainty evidence suggests possible benefits in reducing blood loss, duration of hospitalization, and intensive care unit stay, and maternal well-being. For treatment-only bundles (9 studies), high-certainty evidence shows that the E-MOTIVE intervention reduced risks of composite severe morbidity (risk ratio, 0.40 95% confidence interval, 0.32-0.50) and blood transfusion for bleeding, postpartum hemorrhage, severe postpartum hemorrhage, and mean blood loss. One nonrandomized trial and 7 uncontrolled studies suggest that other postpartum hemorrhage treatment bundles might reduce blood loss and severe postpartum hemorrhage, but this is uncertain. For combined prevention/treatment bundles (11 studies), low-certainty evidence shows that the California Maternal Quality Care Collaborative care bundle may reduce severe maternal morbidity (risk ratio, 0.64 95% confidence interval, 0.57-0.72). Ten uncontrolled studies variably showed possible benefits, no effects, or harms for other bundle types. Nearly all uncontrolled studies did not use suitable statistical methods for single-group pretest-posttest comparisons and should thus be interpreted with caution. Conclusion(s): The E-MOTIVE intervention improves postpartum hemorrhage-related outcomes among women delivering vaginally, and the California Maternal Quality Care Collaborative bundle may reduce severe maternal morbidity. Other bundle designs warrant further effectiveness research before implementation is contemplated.Copyright © 2024 The Author(s)	https://dx.doi.org/10.1016/j.ajog.2024.01.012	All Datasets	2. Review or overview of a condition or intervention affecting humans
F. L. J. M. Visseren, F. Smulders, Y. M. Carballo, D. Koskinas, K. C. Back, M. Benetos, A. Biffi, A. Boavida, J. M. Capodanno, D. Cosyns, B. Crawford, C. Davos, C. H. Desormais, I. Di Angelantonio, E. Franco, O. H. Halvorsen, S. Richard Hobbs, F. D. Hollander, M. Jankowska, E. A. Michal, M. Sacco, S. Sattar, N. Tokgozoglu, L. Tonstad, S. Tsioufis, K. P. Van Dis, I. Van Gelder, I. C. Wanner, C. Williams, B.	2022	2021 ESC Guidelines on cardiovascular disease prevention in clinical practice	European Journal of Preventive Cardiology	29(1)		5-115		https://dx.doi.org/10.1093/eurjpc/zwab154	All Datasets	2. Review or overview of a condition or intervention affecting humans
A. C. Vishwakarma, P. Ramya, M.	2023	Rapid and visual detection of leptospira interrogans using polymerase spiral reaction assay	Journal of Applied Biology and Biotechnology	11(Supplement 1)		46-51	Leptospirosis is a waterborne zoonotic disease caused by pathogenic species of the genus Leptospira that affects humans and animals. Current diagnostic methods, such as culture and serology-based techniques, have limitations, including low sensitivity and time-consuming nature. This study presents the first implementation of the polymerase spiral reaction (PSR) assay for the rapid and visual detection of Leptospira interrogans. The assay utilizes Lipl32, a highly conserved gene that encodes an outer membrane lipoprotein, as a marker gene to detect pathogenic Leptospira spp. For visual detection, the assay was evaluated using a colorimetric dye and nucleic acid stain. The assay was optimized for various reaction parameters. The optimal conditions were determined to be 60degreeC for 60 min with 6U of Bst Polymerase, 5 mM of Mg2+, 2.5 mM of Betaine, and 10 mM of dNTPs. An artificial contamination study in tap water established the assay's detection limit at 16 GEq/mL. Notably, the PSR assay showed high specificity and sensitivity compared to loop-mediated isothermal amplification (LAMP), requiring only a single primer pair in contrast to the six primers required for LAMP.Copyright © 2023 Archana Vishwakarma, et al.	https://dx.doi.org/10.7324/JABB.2023.144426	All Datasets	5. Study outcomes relevant to a factor affecting human health
A. K. Villavicencio, G. Nogueira, N. F. Zukerberg, J. Salazar, A. S. Hernandez, L. Raccamarich, P. Alcaide, M. L.	2022	Knowledge, Attitudes, and Practices towards HPV Vaccination among Reproductive Age Women in a HIV Hotspot in the US	medRxiv.	13			Background Human papillomavirus (HPV) is the most common STI in the US, responsible for cervical cancer and increased risk of HIV acquisition. Despite an effective HPV vaccine, women's HPV vaccination coverage and rates remain far below desired levels. This study aimed to evaluate HPV knowledge, attitudes, and vaccination practices as well as factors associated with HPV vaccination among women of reproductive age living in Miami, Florida, a Southern US city with a high incidence of STIs and low HPV vaccination coverage. Methods From April to June 2022, 100 HIV-negative, cisgender, sexually active women aged 18-45 years were were recruited from the Miami community. Participants completed questionnaires using REDCap© electronic surveys validated questionnaires assessing socio-demographics and sexual behaviors HPV knowledge, screening, vaccination practices barriers and motivators to HPV vaccination. A cumulative HPV knowledge score (HPV score) was generated. Factors associated with HPV vaccination were analyzed by Chi-square, Fisher's exact test, studentized t-test, and multivariate logistic regression (MLR). Results A total of 100 participants were enrolled, and 84 who knew their vaccination status were included in the analysis. Of these, 43 reported receiving at least 1 HPV vaccine dose (vaccinated group) and 41 reported never being vaccinated (unvaccinated group). Mean age was 24.7 (SD 4.03) years for the vaccinated group and 31.4 (SD 8.33) for the unvaccinated group. Mean HPV score was 18.9/29 (SD 6.05) for the vaccinated group and 9.1/29 (SD 8.82) for the unvaccinated group. Amongst vaccinated participants, 76.74% reported a history of HPV/Pap smear screening vs 87.80% in the unvaccinated group. Barriers to HPV vaccination included: 14.6% low-risk perception, 29.3% healthcare barriers, and 46.3% vaccine hesitancy and personal beliefs. Motivators t HPV vaccination included: risk perception and vaccine beliefs (71.42%), healthcare-related (60.71%) and social motivators (55.95%). In the first MLR, one-point increases in HPV score were significantly associated with higher odds of HPV vaccination until an HPV score of 16, and a one-year increase in age was associated with a 16% lower odds of HPV vaccination (aOR=0.84, 95% CI [0.72, 0.99] p=0.035). Contraception use was also associated with HPV vaccination (aOR 8.36 (95% CI [1.41, 49.62] p=0.020). Race, ethnicity, college education status, and number of sexual partners were not significant predictors of HPV vaccination. In the second MLR evaluating vaccination motivators as predictors of HPV vaccination, we found that individuals who were motivated by healthcare had 3.03 (95% CI [1.02, 9.00] p = 0.046) times the odds of HPV vaccination compared to individuals without healthcare-related motivators. Conclusion Findings suggest suboptimal HPV knowledge and low vaccination rates among women of reproductive age. Public health efforts should focus on increasing basic HPV knowledge among women with little-to-no HPV knowledge to increase vaccine uptake.Copyright The copyright holder for this preprint is the author/funder, who has granted medRxiv a license to display the preprint in perpetuity. It is made available under a CC-BY 4.0 International license.	https://dx.doi.org/10.1101/2022.09.12.22279885	All Datasets	1. Uses human participants or data
A. S. Viguerie, R. Satcher Johnson, A. Lyles, C. M. Hernandez, A. Farnham, P. G.	2023	COVID-related Excess Missed HIV Diagnoses in the United States in 2021: Follow-up to 2020	medRxiv.	29			Objective: COVID-19 and related disruptions led to a significant drop in HIV diagnoses in the US in 2020. Recent analyses found 18% fewer diagnoses than expected among persons with HIV (PWH) acquiring infection in 2019 or earlier, suggesting that the drop in diagnoses cannot be attributed solely to decreased transmission. This analysis evaluates the progress made towards closing the 2020 diagnosis deficit in 2021. Method(s): We apply modified versions of previously developed methods analyzing 2021 diagnosis data from the National HIV Surveillance System to determine whether the 2021 diagnosis levels of PWH infected pre-2020 are above or below the projected pre-COVID trends. We apply these analyses on stratifications based on assigned sex at birth, transmission group, geographic region, and race/ethnicity. Result(s): In 2021, HIV diagnoses returned to pre-COVID levels among all PWH acquiring infection 2011-19. Among Hispanic/Latino PWH and males, diagnoses returned to pre-COVID levels. White PWH, men who have sex with men, and PWH living in the south and northeast showed higher-than-expected levels of diagnosis in 2021. For the remaining populations, there were fewer HIV diagnoses in 2021 than expected. Conclusion(s): While overall diagnoses returned to pre-COVID levels, the large diagnosis gap observed in 2020 remained unclosed at the end of 2021. Lower than expected diagnosis levels among certain populations indicates that COVID-19 related disruptions to HIV diagnosis trends were present in 2021. Although some groups showed higher-than-projected levels of diagnoses, such increases were smaller than the corresponding 2020 decreases. Expanded testing programs designed to close these gaps are essential.Copyright The copyright holder for this preprint is the author/funder, who has granted medRxiv a license to display the preprint in perpetuity. This article is a US Government work. It is not subject to copyright under 17 USC 105 and is also made available for use under a CC0 license.	https://dx.doi.org/10.1101/2023.09.28.23296285	All Datasets	1. Uses human participants or data
A. S. Viguerie, R. Johnson, A. S. Lyles, C. M. Hernandez, A. Farnham, P. G.	2022	Isolating the effect of COVID-19 related disruptions on HIV diagnoses in the United States in 2020	medRxiv.	1			Background: Diagnoses of HIV in the US decreased by 17% in 2020 due to COVID-related disruptions. The extent to which this decrease is attributable to changes in HIV testing versus HIV transmission is unclear. We seek to better understand this issue by analyzing the discrepancy in expected versus observed HIV diagnoses in 2020 among persons who acquired HIV between 2010-2019, as changes in diagnosis patterns in this cohort cannot be attributed to changes in transmission. Method(s): We developed three methods based on the CD4-depletion model to estimate excess missed diagnoses in 2020 among persons with HIV (PWH) infected from 2010-2019. We stratified the results by transmission group, sex assigned at birth, race/ethnicity, and region to examine differences by group and confirm the reliability of our estimates. We performed similar analyses projecting diagnoses in 2019 among PWH infected from 2010-2018 to evaluate the accuracy of our methods against surveillance data. Result(s): There were approximately 3100-3300 (approximately 18%) fewer diagnoses than expected in 2020 among PWH infected from 2010-2019. Females (at birth), heterosexuals, persons who inject drugs, and Hispanic/Latino PWH missed diagnoses at higher levels than the overall population. Validation and stratification analyses confirmed the accuracy and reliability of our estimates. Conclusion(s): The substantial drop in number of previously infected PWH diagnosed in 2020, suggests that changes in testing played a substantial role in the observed decrease. Levels of missed diagnoses differed substantially across population subgroups. Increasing testing efforts and innovative strategies to reach undiagnosed PWH are needed to offset this diagnosis gap. These analyses may be used to inform future estimates of HIV transmission during the COVID-19 pandemic.Copyright The copyright holder for this preprint is the author/funder, who has granted medRxiv a license to display the preprint in perpetuity. This article is a US Government work. It is not subject to copyright under 17 USC 105 and is also made available for use under a CC0 license.	https://dx.doi.org/10.1101/2022.08.30.22279222	All Datasets	1. Uses human participants or data
M. Z. Vignolo, R. Truffelli, R. Gemelli, C. Giove, E. Ferraro, P. M. Manunza, D. Trinchero, C. Cipollina, I. Lungu, M. Lizio, A. Gragnano, G. Cabona, C. Pardini, M. Caponnetto, C. Rao, F.	2024	Dog-assisted physiotherapy in amyotrophic lateral sclerosis: a randomized controlled pilot study	European journal of physical and rehabilitation medicine.	14			BACKGROUND: Animal-assisted therapy (AAT) is an intervention in which the animal acts as a co-therapist. It has been mainly used in the context of patients with dementia, showing positive effects on psychological symptoms, but its potential as a physiotherapy treatment for patients with neuromuscular disorders, amyotrophic lateral sclerosis (ALS) in particular, has not yet been investigated. AIM: The aim of the study was to evaluate the impact of AAT, specifically of dog-assisted therapy, on motor functions and psychological status in patients with ALS. DESIGN: This study was a randomized controlled pilot study. SETTING: The study was carried out at the Rehabilitation Unit NEuroMuscular Omnicenter (NEMO) of Arenzano, Genoa. POPULATION: Sixty hospitalized ALS patients were enrolled. METHOD(S): All patients ran a regular two-weeks neurorehabilitation program twice a day. For three days a week, in place of the morning traditional treatment, the AAT group performed a rehabilitation session with a simultaneous interaction with the therapy-dog, while the control group performed a traditional rehabilitation session. The outcome measures were the Timed Up and Go Test, the Short Physical Performance Battery (SPPB), the Six Minutes Walk Test, the Ten Meters walking Test and the Hospital Anxiety and Depression Scale. RESULT(S): Both groups showed an amelioration in motor scales. However, SPPB subscales as well as HADS scores showed a statistically significant improvement only in the AAT group (P values from <0.0001 to 0.0004). Additionally, across almost all motor and psychological measures, post-treatments values were significantly better for the AAT group (P values from <0.0001 to 0.01). CONCLUSION(S): The obtained results not only suggest that AAT is comparable to traditional physiotherapy treatments, but also evidence that this type of treatment has greater beneficial effects on motor and psychological symptoms in patients with ALS. CLINICAL REHABILITATION IMPACT: This study provides first evidence that AAT is a powerful rehabilitation strategy in patients with ALS, improving both motor and psychological symptoms, and therefore possibly ameliorating quality of life.	https://dx.doi.org/10.23736/S1973-9087.24.08343-6	All Datasets	1. Uses human participants or data
A. W. R. Vickery, S. Ernenwein, T. Kennedy, J. Washer, P.	2022	A large Australian longitudinal cohort registry demonstrates sustained safety and efficacy of oral medicinal cannabis for at least two years	medRxiv.	26			Title: A large Australian longitudinal cohort registry demonstrates sustained safety and efficacy of oral medicinal cannabis for at least two years. Introduction: Oral medicinal cannabis (MC) has been increasingly prescribed for a wide range of clinical conditions since 2016. Despite an exponential rise in prescriptions and publications, high quality clinical efficacy and safety studies are lacking. The outcomes of a large Australian clinical electronic registry cohort are presented. Method(s): A prospective cannabis-naive patient cohort prescribed oral MC participated in an ongoing longitudinal registry at a network of specialised clinics. Patient MC dose, safety and validated outcome data were collected regularly over two years and analysed. Result(s): 3,961 patients (mean age 56.07 years [SD 19.08], 51.0% female) with multimorbidity (mean diagnoses 5.14 [SD 4.08]). and polypharmacy (mean 6.26 medications [SD 4.61]). Clinical indications were for: chronic pain (71.9%), psychiatric (15.4%), neurological (2.1%), and other diagnoses (10.7%). Median total oral daily dose was 10mg for DELTA9-tetrahydrocannabinol (THC) and 22.5mg for cannabidiol (CBD). A stable dose was observed for over two years. Treatment related adverse events (37.3%) were mild (dry mouth 79.9%), dose-related (sedation/dizziness, 68.2%) with fewer than 2% (n=23) experiencing severe and only two serious adverse events. Highly significant improvements across all outcomes were sustained for over two years, including: clinical global impression (CGI-E, +39%: CGI-I, +52% p<0.001), pain interference and severity (BPI, 26.1% and 22.2% p<0.001), mental health (DASS-21, depression 24.5%, anxiety 25.5%, stress 27.7% p<0.001), insomnia (ISI, 35.0% p<0.001), and health status (RAND SF36: physical function, 34.4%: emotional well-being, 37.3% p<0.001). Mean number of concomitant medications did not significantly change over 2 years. Conclusion(s): Oral MC was demonstrated to be safe and well-tolerated for a sustained period in a large complex cohort of cannabis-naive, multimorbid patients with polypharmacy. There was highly significant improvement across all clinical outcomes over two years. Results are subject to limitations of real world data for causation and generalisability. Future high quality randomised controlled trials are awaited.Copyright The copyright holder for this preprint is the author/funder, who has granted medRxiv a license to display the preprint in perpetuity. All rights reserved. No reuse allowed without permission.	https://dx.doi.org/10.1101/2022.07.22.22277770	All Datasets	1. Uses human participants or data
P. S. Vergidis, P. Alkhateeb, H. B. Nguyen, M. H.	2024	How do I manage refractory invasive pulmonary aspergillosis	Clinical Microbiology and Infection	30(6)		755-761	Background: Invasive aspergillosis is associated with significant morbidity and mortality in patients with haematologic malignancies and haematopoietic cell transplant recipients. The prognosis is worse among patients who have failed primary antifungal treatment. Objective(s): We aim to provide guidance on the diagnosis and management of refractory invasive pulmonary aspergillosis. Sources: Using PubMed, we performed a review of original articles, meta-analyses, and systematic reviews. Content: We discuss the diagnostic criteria for invasive pulmonary aspergillosis and the evidence on the treatment of primary infection. We outline our diagnostic approach to refractory disease. We propose a treatment algorithm for refractory disease and discuss the role of experimental antifungal agents. Implications: For patients with worsening disease while on antifungal therapy, a thorough diagnostic evaluation is required to confirm the diagnosis of aspergillosis and exclude another concomitant infection. Treatment should be individualized. Current options include switching to another triazole, transitioning to a lipid formulation of amphotericin B, or using combination antifungal therapy.Copyright © 2024 European Society of Clinical Microbiology and Infectious Diseases	https://dx.doi.org/10.1016/j.cmi.2024.01.015	All Datasets	2. Review or overview of a condition or intervention affecting humans
S. S. Venkataraman, G.	2018	Phytochemical constituents and pharmacological activities of kigelia africana and mansoa alliacea-a comprehensive review	Asian Journal of Pharmaceutical and Clinical Research	11(Special Issue 4)		29-32	Context: The focus of the present review is to compile the different phytochemical constituents and pharmacological activities of bignoniaceous plants, namely Kigelia africana and Mansoa alliacea. Objective(s): Medicinal plants are routinely used in clinical practice for the treatment of various diseases of human beings over thousands of years across the world. In rural areas of the developing countries, they are still used in practice due to the easy availability of the medication. The main objective of this work is to explore the phytochemical studies and biological activities of plants belonging to Bignoniaceae family. Method(s): The present study also discusses about the different phytochemical constituents of K. africana and M. alliacea that were isolated and characterized using various analytical methods. Different extracts of these plants were subjected to different in vitro anticancer, analgesic, antimicrobial, and antimalarial activities using earlier reported methods were also discussed. Result(s): K. africana is commonly referred to as sausage or cucumber tree due to its huge sausage or cucumber-like fruit. These plants find application as traditional medicine for treating several ailments such as malignant tumor, ulcer, aging, and malaria among others. It is conjointly used for the treatment of reproductive organ infections, renal ailments, dizziness, epilepsy, sickle cell disease, depression, metabolism disorders, skin grievance, leprosy, impetigo, helminthic infections, athlete's foot, tumors, etc. These plant extracts have also been used as a cosmetic by enhancing the collagen action and thus exhibit antiaging properties. Conclusion(s): The present study attempts to provide collective information on various phytochemical constituents and pharmacological actions of K. africana and M. alliacea belonging to Bignoniaceae. This review in its present form is believed to help the researchers to provide adequate information about the chemical constituents and biological uses of these plants.Copyright © 2018 The Authors. Published by Innovare Academic Sciences Pvt Ltd.	https://dx.doi.org/10.22159/ajpcr.2018.v11s4.31703	All Datasets	2. Review or overview of a condition or intervention affecting humans
C. I. N. Vardavas, K. Mathioudakis, A. G. Delialis, D. Marou, V. Ramesh, N. Stamatelopoulos, K. Georgiopoulos, G. Phalkey, R. Leonardi-Bee, J. Deogan, C. Lamb, F. Mougkou, A. Pharris, A. Suk, J. E.	2024	Prognostic factors for mortality, ICU, MIS-C and hospital admission due to SARS-CoV-2 in paediatric patients: A systematic review and meta-analysis	medRxiv.	24			Background: There is a paucity of data on the factors associated with severe COVID-19 disease, especially in children. This systematic review and meta-analysis aim to identify the risk factors for acute adverse outcomes of COVID-19 within paediatric populations, using the recruitment setting as a proxy of initial disease severity. Method(s): A systematic review and meta-analysis were performed representing published evidence from the start of the pandemic up to 14 February 2022. Our primary outcome was the identification of risk factors for adverse outcomes, stratified by recruitment setting (community, hospital). No geographical restrictions were imposed. The Grading of Recommendations Assessment, Development and Evaluation (GRADE) methodology was used to evaluate the certainty in the body of evidence for each meta-analysis. In anticipation of significant clinical and methodological heterogeneity in the meta-analyses, we fitted logistic regression models with random effects. Finding(s): Our review identified 47 studies involving 94,210 paediatric cases of COVID-19. Infants up to 3 months were more likely to be hospitalised than older children. Gender and ethnicity were not associated with an increased likelihood of adverse outcomes among children within the community setting. Concerning comorbidities, having at least one pre-existing disease increased the odds of hospitalisation. Concerning BMI, underweight children and severely obese were noted to have an increased likelihood of hospital admission. The presence of metabolic disorders and children with underlying cardiovascular diseases, respiratory disorders, neuromuscular disorders and neurologic conditions were also more likely to be hospitalised. Concerning underlying comorbidities, paediatric hospitalised patients with congenital/genetic disease, those obese, with malignancy, cardiovascular diseases and respiratory disease were associated with higher odds of being admitted to ICU or ventilated. Interpretation(s): Our findings suggest that age, male, gender, and paediatric comorbidities increased the likelihood of hospital and ICU admission. Obesity, malignancy, and respiratory and cardiovascular disorders were among the most important risk factors for hospital and ICU admission among children with COVID-19. The extent to which these factors were linked to actual severity or where the application of cautious preventive care is an area in which further research is needed.Copyright The copyright holder for this preprint is the author/funder, who has granted medRxiv a license to display the preprint in perpetuity. It is made available under a CC-BY-NC-ND 4.0 International license.	https://dx.doi.org/10.1101/2024.02.23.23298451	All Datasets	1. Uses human participants or data
M. S. Vaqar, A. Zahid, A. Jabeen, K. Irfan, M.	2024	Challenges in Pulmonary Tuberculosis Diagnosis: Identifying Alternate Conditions in Clinically Diagnosed Patients	American Journal of Respiratory and Critical Care Medicine. Conference: American Thoracic Society	209	no pagination		RATIONALE: In regions with a high burden of tuberculosis, such as Pakistan, where over half of pulmonary tuberculosis (PTB) cases are diagnosed through clinical assessments or show negative results on smear tests, accurately identifying TB remains a significant challenge even with the availability of rapid confirmatory tests. This retrospective cross-sectional study conducted at a tertiary care hospital in Karachi, Pakistan aimed to explore the reasons behind the high rate of clinically diagnosed PTB and to investigate potential alternate diagnoses that mimic PTB. METHOD(S): A retrospective cross-sectional study was conducted at a tertiary care hospital in Karachi, Pakistan. Clinically diagnosed PTB patients were selected, and their response to antituberculosis treatment (ATT) was observed through subsequent clinical visits and chart reviews. Patients showing a lack of response to ATT underwent further diagnostic workup, and alternate diagnoses were recorded. RESULT(S): Out of 61 patients clinically diagnosed with PTB, 55% demonstrated clinical and radiological improvement with ATT, while 45% did not respond to treatment. Among those who failed to improve, alternate diagnoses were established, revealing metastatic disease (n=10), lung malignancy (n=8), chronic heart failure (n=3), post TB bronchiectasis (n=2), allergic bronchopulmonary aspergillosis (ABPA) (n=1), and chronic pulmonary aspergillosis (CPA) (n=1). CONCLUSION(S): This study underscores the substantial proportion of clinically diagnosed PTB patients who failed to respond to ATT and were subsequently diagnosed with alternative conditions. The use of ATT in these cases not only delayed appropriate treatment for the primary disease but also exposed patients to potentially harmful medications. The findings emphasize the necessity for a comprehensive review of clinically diagnosed PTB cases to consider alternate diagnoses before initiating ATT. Failure to identify alternative conditions can lead to delayed and inadequate treatment, compromising patient outcomes. This study highlights the importance of accurate differential diagnosis in PTB cases to optimize patient care and treatment strategies.		All Datasets	1. Uses human participants or data
D. G. Vanneste, M. Maertens, J. Van Paesschen, W. Debaveye, Y. Wauters, J. Spriet, I.	2024	Ceftazidime-related neurotoxicity in a patient with renal impairment: a case report and literature review	Infection	52(3)		1113-1123	Purpose: We present the case of a 67-year-old woman with severely reduced renal clearance suffering from ceftazidime-induced encephalopathy. Subsequently, we search the literature to review and describe the neurotoxicity of ceftazidime. Method(s): A search string was developed to search PubMed for relevant cases from which relevant information was extracted. Using the collected data a ROC analysis was performed in R to determine a neurotoxicity threshold. Result(s): Our patient suffered from progressive loss of consciousness and myoclonic seizures, with improvements noted a few days after discontinuation of treatment. The dose was not appropriately reduced to take into account her reduced renal function. The highest ceftazidime concentration recorded was 234.9 mg/mL. Using the Naranjo score we found a probable relationship between our patient's encephalopathy and ceftazidime administration. In the literature we found a total of 32 similar cases, most of which also had some form of renal impairment. Using our collected data and ceftazidime concentrations provided in the literature, a ROC analysis provided a neurotoxicity threshold of 78 mg/L for ceftazidime neurotoxicity. Conclusion(s): Ceftazidime-related neurotoxicity is a known issue, especially in patients with severe renal impairment. Yet no concrete toxicity threshold has been reported so far. We propose the first toxicity threshold for ceftazidime of 78 mg/L. Future prospective studies are needed to validate and optimize the neurotoxicity threshold as upper limit for ceftazidime therapeutic drug monitoring.Copyright © The Author(s), under exclusive licence to Springer-Verlag GmbH Germany 2024.	https://dx.doi.org/10.1007/s15010-023-02167-9	All Datasets	1. Uses human participants or data
A. C. Van Der Zwan, P. T. Shi, N. De Bortoli, N. Villanueva-Cabezas, J. P.	2024	Systematic Review of Knowledge, Attitudes, and Practices of Dairy Farmers and Consumers Towards Bovine Tuberculosis in Low- and Middle-Income Countries	medRxiv.	19			Background Bovine Tuberculosis (bTB), caused by Mycobacterium bovis, is a neglected zoonotic disease primarily associated with cattle. The incidence of bTB is highest in low-income settings with high cattle density and unpasteurised dairy consumption. Smallholder dairy farming has been steadily growing in low- and middle-income countries (LMICs) with limited professional support for adequate bTB surveillance and risk mitigation. Several studies have explored the knowledge, attitudes, and practices (KAP) of milk value chain's stakeholders towards bTB in LMICs, but this evidence has not been collated and synthesised. Methodology We conducted a systematic review to determine what is known, believed, and done in relation to bTB among dairy producers and consumers in LMICs. We performed a systematic search of studies in OVID Medline, Scopus and CABI on 11 September 2023. KAP data were summarised using narrative synthesis and forest plots. Results We retrieved 2763 articles, retaining 51 for the review. Only studies from Africa (n=38) and Asia (n=13) met the eligibility criteria. Most populations reported awareness of human tuberculosis and knew it could be treated, but there was limited awareness of bTB and its zoonotic potential. Knowledge of bTB transmission routes and bTB mitigation varied and risky practices were also variable across populations. Inconsistencies in study design and survey tools suggest some results may have mid- to high risk of bias. Conclusions Awareness of bTB is surprisingly low among African and Asian populations with high bTB exposure risk, possibly due to the long-standing divide between animal and human health messages that has obscured the One Health implications of bTB. Addressing bTB in LMICs requires a structural One Health approach and standard KAP survey tools to adequately explore the socio-cultural, political, and economic processes and drivers favouring bTB spread and persistence.Copyright The copyright holder for this preprint is the author/funder, who has granted medRxiv a license to display the preprint in perpetuity. It is made available under a CC-BY-ND 4.0 International license.	https://dx.doi.org/10.1101/2024.04.19.24306060	All Datasets	1. Uses human participants or data
S. K. Van Asbroeck, S. van Boxtel, M. P. J. Lipnicki, D. M. Crawford, J. D. Castro-Costa, E. Lima-Costa, M. F. Blay, S. L. Shifu, X. Wang, T. Yue, L. Lipton, R. B. Katz, M. J. Derby, C. A. Guerchet, M. Preux, P. M. Mbelesso, P. Norton, J. Ritchie, K. Skoog, I. Najar, J. Sterner, T. R. Scarmeas, N. Yannakoulia, M. Dardiotis, T. Rolandi, E. Davin, A. Rossi, M. Gureje, O. Ojagbemi, A. Bello, T. Kim, K. W. Han, J. W. Oh, D. J. Trompet, S. Gussekloo, J. Riedel-Heller, S. G. Rohr, S. Pabst, A. Shahar, S. Rivan, N. F. M. Singh, D. K. A. Jacobsen, E. Ganguli, M. Hughes, T. Haan, M. Aiello, A. E. Ding, D. Zhao, Q. Xiao, Z. Narazaki, K. Chen, T. Chen, S. Ng, T. P. Gwee, X. Gao, Q. Brodaty, H. Trollor, J. Kochan, N. Lobo, A. Santabarbara, J. Gracia-Garcia, P. Sachdev, P. S. Deckers, K.	2024	Lifestyle and incident dementia: A COSMIC individual participant data meta-analysis. [Italian]	Alzheimer's and Dementia	20(6)		3972-3986	INTRODUCTION: The LIfestyle for BRAin Health (LIBRA) index yields a dementia risk score based on modifiable lifestyle factors and is validated in Western samples. We investigated whether the association between LIBRA scores and incident dementia is moderated by geographical location or sociodemographic characteristics. METHOD(S): We combined data from 21 prospective cohorts across six continents (N = 31,680) and conducted cohort-specific Cox proportional hazard regression analyses in a two-step individual participant data meta-analysis. RESULT(S): A one-standard-deviation increase in LIBRA score was associated with a 21% higher risk for dementia. The association was stronger for Asian cohorts compared to European cohorts, and for individuals aged <=75 years (vs older), though only within the first 5 years of follow-up. No interactions with sex, education, or socioeconomic position were observed. DISCUSSION: Modifiable risk and protective factors appear relevant for dementia risk reduction across diverse geographical and sociodemographic groups. Highlights: A two-step individual participant data meta-analysis was conducted. This was done at a global scale using data from 21 ethno-regionally diverse cohorts. The association between a modifiable dementia risk score and dementia was examined. The association was modified by geographical region and age at baseline. Yet, modifiable dementia risk and protective factors appear relevant in all investigated groups and regions.Copyright © 2024, John Wiley and Sons Inc. All rights reserved.	https://dx.doi.org/10.1002/alz.13846	All Datasets	1. Uses human participants or data
M. Z. Van Ameringen, J. Patterson, B. Turna, J.	2020	The role of cannabis in treating anxiety: An update	Current Opinion in Psychiatry	33(1)		2024-07-01	Purpose of reviewCannabis use for medical purposes has become increasingly common, including as treatment for mental health disorders such as anxiety. Unfortunately, the evidence examining its use in mental health has been slow to evolve, but is emerging. Given the widespread use of cannabis, it is important for both clinicians and those who suffer with anxiety to understand the effects of cannabis on symptoms of anxiety. In this review, we present recent, evidence from animal models, clinical trials, and survey studies and evaluate the contribution of these studies to the current understanding of the role of cannabis in treating anxiety.Recent findingsIn reviewing recent evidence, we observed significant inconsistencies across findings from preclinical studies. Large-scale surveys suggest that cannabis may be effective in reducing anxiety, however, these results stand in contrast to equivocal findings from clinical trials.SummaryThe literature evaluating the efficacy of cannabis in anxiety disorders is in its infancy. The survey data is generally positive. Although, while some animal studies posit cannabis constituents to have anxiolytic effects, others suggest the opposite or null results. Few new clinical trials have been conducted recently, and the extant trials have significant flaws in methodology. Although anecdotal evidence from survey studies, and a small signal found in animal studies and single-dose clinical trials provide early support that cannabis may be effective for alleviating anxiety, ultimately, the current evidence is equivocal. More high-quality clinical trials must be published before sound conclusions regarding the efficacy of cannabis for treating anxiety can be drawn.Copyright © 2019 E-flow Lippincott Williams and Wilkins. All rights reserved.	https://dx.doi.org/10.1097/YCO.0000000000000566	All Datasets	2. Review or overview of a condition or intervention affecting humans
C. F. P. Valori, A. Brambilla, L. Rossi, D.	2021	Challenges and opportunities of targeting astrocytes to halt neurodegenerative disorders	Cells	10(8) (no pagination)	2019		Neurodegenerative diseases are a heterogeneous group of disorders whose incidence is likely to duplicate in the next 30 years along with the progressive aging of the western population. Non-cell-specific therapeutics or therapeutics designed to tackle aberrant pathways within neurons failed to slow down or halt neurodegeneration. Yet, in the last few years, our knowledge of the importance of glial cells to maintain the central nervous system homeostasis in health conditions has increased exponentially, along with our awareness of their fundamental and multifaced role in pathological conditions. Among glial cells, astrocytes emerge as promising therapeutic targets in various neurodegenerative disorders. In this review, we present the latest evidence showing the astonishing level of specialization that astrocytes display to fulfill the demands of their neuronal partners as well as their plasticity upon injury. Then, we discuss the controversies that fuel the current debate on these cells. We tackle evidence of a potential beneficial effect of cell therapy, achieved by transplanting astrocytes or their precursors. Afterwards, we introduce the different strategies proposed to modulate astrocyte functions in neurodegeneration, ranging from lifestyle changes to environmental cues. Finally, we discuss the challenges and the recent advancements to develop astrocyte-specific delivery systems.Copyright © 2021 by the authors. Licensee MDPI, Basel, Switzerland.	https://dx.doi.org/10.3390/cells10082019	All Datasets	2. Review or overview of a condition or intervention affecting humans
V. K. Validandi, S. Gorain, S. Sagubandi, Y. Mungamuri, S. K. Sinha, S. N.	2024	Exposure assessment and risk characterisation of aflatoxins in randomly collected rice samples from local markets of Hyderabad, India	Food Additives and Contaminants - Part A	41(6)		664-674	Aflatoxin (AF) poisoning of staple foods, such as rice, is caused by fungal contamination by Aspergillus species. These AFs are genotoxic, carcinogenic and suppress the immune system. Hence, the present study was conducted to elucidate the prevalence of AF contamination in rice samples collected from local markets of Hyderabad, Telangana, India. The rice samples collected were analysed for AF by using HPLC-fluorescence detection (HPLC-FLD). Based on AF contamination levels and dietary intake of rice, the health risk was assessed by the margin of exposure (MOE) and liver cancer risk in adults, adolescence and children. The percentage detected contamination with AFB1 and AFB2 of rice samples was 54% and 34%, with the concentration ranging between 0-20.35 microg/kg and 0-1.54 microg/kg, respectively. Three rice samples exceeded the Food Safety and Standards Authority of India (FSSAI) total AF acceptable limit of 15 microg/kg. The average MOE values were 53.73, 50.58 and 35.69 (all <10,000) for adults, adolescence and children, respectively. The average liver cancer risk associated with rice consumption in the population of Hyderabad was found to be 0.27, 0.28 and 0.40 hepatocellular carcinoma (HCC) cases/year/100,000 individuals in adults, adolescence and children, respectively. This study revealed an adverse health risk to population of Hyderabad due to consumption of AF contaminated rice.Copyright © 2024 Taylor & Francis Group, LLC.	https://dx.doi.org/10.1080/19440049.2024.2339369	All Datasets	5. Study outcomes relevant to a factor affecting human health
M. B. Valente, J. Keddie, S. H. Hopkins, H. Bassat, Q. Baerenbold, O. Bradley, J. Falconer, J. Keogh, R. H. Newton, P. N. Picardeau, M. Crump, J. A.	2024	Diagnosis of human leptospirosis: systematic review and meta-analysis of the diagnostic accuracy of the Leptospira microscopic agglutination test, PCR targeting Lfb1, and IgM ELISA to Leptospira fainei serovar Hurstbridge	BMC Infectious Diseases	24(1) (no pagination)	168		Background: Leptospirosis is an underdiagnosed infectious disease with non-specific clinical presentation that requires laboratory confirmation for diagnosis. The serologic reference standard remains the microscopic agglutination test (MAT) on paired serum samples. However, reported estimates of MAT's sensitivity vary. We evaluated the accuracy of four index tests, MAT on paired samples as well as alternative standards for leptospirosis diagnosis: MAT on single acute-phase samples, polymerase chain reaction (PCR) with the target gene Lfb1, and ELISA IgM with Leptospira fainei serovar Hurstbridge as an antigen. Method(s): We performed a systematic review of studies reporting results of leptospirosis diagnostic tests. We searched eight electronic databases and selected studies that tested human blood samples and compared index tests with blood culture and/or PCR and/or MAT (comparator tests). For MAT selection criteria we defined a threshold for single acute-phase samples according to a national classification of leptospirosis endemicity. We used a Bayesian random-effect meta-analysis to estimate the sensitivity and specificity of MAT in single acute-phase and paired samples separately, and assessed risk of bias using the Quality Assessment of Studies of Diagnostic Accuracy Approach- 2 (QUADAS-2) tool. Result(s): For the MAT accuracy evaluation, 15 studies were included, 11 with single acute-phase serum, and 12 with paired sera. Two included studies used PCR targeting the Lfb1 gene, and one included study used IgM ELISA with Leptospira fainei serovar Hurstbridge as antigen. For MAT in single acute-phase samples, the pooled sensitivity and specificity were 14% (95% credible interval [CrI] 3-38%) and 86% (95% CrI 59-96%), respectively, and the predicted sensitivity and specificity were 14% (95% CrI 0-90%) and 86% (95% CrI 9-100%). Among paired MAT samples, the pooled sensitivity and specificity were 68% (95% CrI 32-92%) and 75% (95% CrI 45-93%) respectively, and the predicted sensitivity and specificity were 69% (95% CrI 2-100%) and 75% (2-100%). Conclusion(s): Based on our analysis, the accuracy of MAT in paired samples was not high, but it remains the reference standard until a more accurate diagnostic test is developed. Future studies that include larger numbers of participants with paired samples will improve the certainty of accuracy estimates.Copyright © The Author(s) 2024.	https://dx.doi.org/10.1186/s12879-023-08935-0	All Datasets	1. Uses human participants or data
C. L. Uzoka, L. C. Park, Y. Patel, P. R. Campbell-Lee, S. Peace, D. Saraf, S. L. Rondelli, D. Mahmud, N.	2019	Mobilized Peripheral Blood Stem Cells Collection, a Retrospective Review of the Impact of Race/Ethnicity Among Autologous and Allogeneic Donors: A Single Center Experience	Biology of Blood and Marrow Transplantation	25(3 Supplement)		S178-S179	The impact of race/ethnicity on hematopoietic stem/progenitor cell (HSPC) mobilization remains controversial. Past studies have concluded Black healthy donors as more robust mobilizers or comparable mobilizers with Whites in response to granulocyte colony-stimulating factor (G-CSF). Whether ethnicity plays any role in HSPC mobilization in autologous donors was not studied. We conducted a single center retrospective study to examine effects of race/ethnicity on CD34+ cell mobilization both in allogeneic and autologous donors. Autologous donors included patients diagnosed with multiple myeloma (MM) and non-MM (non-Hodgkin's lymphoma, amyloidosis, POEM). Here we studied the self-reported race/ethnicity information and donor characteristics (63 autologous & 23 allogeneic). The donors were grouped as Black, White, Hispanic/Latino, and Asia Pacific Islanders (API). Both autologous and allogeneic donors received G-CSF for 5 days and plerixafor was administered on day 4/5 to autologous donors. Our data show that Black autologous donors had significantly higher CD34+ cell yield per liter blood in comparison to Whites and Hispanics respectively {mean +/- SD (39.8 +/- 23.9 vs. 24.3 +/- 20.6 vs 22.5 +/-16.1) x 106 CD34+ cells/liter, p =0.0184, n=63). Interestingly, the same trend was observed when we compared allogeneic donors (Black 45.1 +/- 34.1 vs. White 20.2 +/- 7.5 vs. Hispanic 47.1 +/- 15.3) CD34+ cells/liter x 106, p=0.3699, n=23). The CD34+ cell yield between females and males among autologous or allogeneic donors was not statistically significant. Using multivariate analysis to evaluate CD34+ cell yields among different race/ethnicity, controlling for other variables in the model, autologous MM donors had the highest CD34+ cells yield than other groups (beta_non-MM = -0.77, p- = 0.0003). Although Black MM donors had higher CD34+ cell yields than Whites or Hispanics, the CD34+ cell yields between the MM donors and healthy donors was surprisingly comparable both among Blacks and Whites. MM donors had higher CD34+ cell yields than any other groups. The above results support the view that therapies used in MM patients are likely more conducive of recovery of HSPCs. The superior CD34+ cell yields from MM patients in spite of lenalidomide-based therapies with known myelosuppressive potential is intriguing. Taken together, our study shows that MM patients display higher mobilizing ability than non-MM. Interestingly, when MM donors are compared with allogeneic donors, both Blacks and Whites retain comparable CD34+ cell yields. The increase in CD34+ cell yields in Blacks was more profound among autologous MM donors. The underlying biologic basis of higher CD34+ cell yields in Black donors warrants future investigation. Ongoing evaluation of donor characteristics and response to mobilization regimens would support development of novel strategies tailored to individual race/ethnicity groups in the future.Copyright © 2018	https://dx.doi.org/10.1016/j.bbmt.2018.12.321	All Datasets	1. Uses human participants or data
C. G. Usai, J. M. Pade, C. Li, W. Jacobs, S. R. M. McKnight, A. Kennedy, P. T. F. Gill, U. S.	2021	The beta-NGF/TrkA signalling pathway is associated with the production of anti- nucleoprotein IgG in convalescent COVID-19	medRxiv.	11			Background. The presentation of SARS-CoV-2 infection varies from asymptomatic to severe COVID. Similarly, high variability in the presence, titre and duration of specific antibodies has been reported. While some host factors determining these differences, such as age and ethnicity have been identified, the underlying molecular mechanisms underpinning these differences remain poorly defined. Methods. We analysed serum and PBMC from 17 subjects with a previous PCR confirmed SARSCoV-2 infection and 10 unexposed volunteers following the first wave of the pandemic, in the UK. Anti-NP IgG and neutralising antibodies were measured, as well as a panel of infection and inflammation related cytokines. The virus-specific T cell response was determined by IFN-gamma ELISPOT and flow cytometry after over-night incubation of PBMCs with pools of selected SARSCoV-2 specific peptides. Results. Seven of 17 convalescent subjects had undetectable levels of anti-NP IgG, and a positive correlation was shown between anti-NP IgG levels and the titre of neutralising antibodies (IC50). In contrast, a discrepancy was noted between antibody levels and T cell IFN-gamma production by ELISpot following stimulation with specific peptides. Among the analysed cytokines, beta-NGF and IL-1alpha levels were significantly different between anti-NP positive and negative subjects, and only beta-NGF significantly correlated with anti-NP positivity. Interestingly, CD4+ T cells of anti-NP negative subjects expressed lower amounts of the beta-NGF-specific receptor TrkA. Conclusions. Our results suggest that the beta-NGF/TrkA signalling pathway is associated with the production of anti-NP specific antibody in mild SARS-CoV-2 infection and the mechanistic regulation of this pathway in COVID-19 requires further investigation.Copyright The copyright holder for this preprint is the author/funder, who has granted medRxiv a license to display the preprint in perpetuity. It is made available under a CC-BY-NC-ND 4.0 International license.	https://dx.doi.org/10.1101/2021.11.11.21266223	All Datasets	1. Uses human participants or data
G. M.-C. Unal, M. S.	2024	Comparison of sustainable and healthy eating behaviours among different adult age groups in Turkiye	Obesity Facts	17(Supplement 1)		232	Introduction: Many people around the world consume low-quality diets that cause micronutrient deficiencies as well as obesity and non-communicable diseases. The negative impact of poor diet quality is shown on both human health and the environment. Therefore, the EAT-Lancet Commission recommends a healthy and environmentally sustainable diet consisting of vegetables, fruits, whole grains, legumes, nuts, and unsaturated fats. Knowing the levels of sustainable nutrition behaviors in different groups in society is necessary to determine the target group needing intervention. Therefore, this study aims to compare sustainable and healthy eating behaviors among different adult age groups in T rkiye. Method(s): A non-probability sample of 441 adults aged 19 years and over (67.1% women) were recruited via an online survey between March 2023 and May 2023. The study was targeted at each respondent from the adult age group. Participants in the study were divided into four groups according to their ages: 19-34 years (n=164), 35-49 years (n=95), 50-64 years (n=89), and 65+ years (n=93). Age groups were compared regarding the Sustainable and Healthy Eating (SHE) Behaviors factors. The Sustainable and Healthy Eating (SHE) Behaviors Scale consists of 32 items, rated on a seven-point Likert scale (never to always). The items are distributed into seven factors: quality labels, seasonal food and avoiding food waste, animal welfare, meat reduction, healthy and balanced diet, local food, and low fat. Higher scores indicate increased sustainable and healthy eating behaviors. Result(s): The total sustainable and healthy eating behaviors score of the 19-34 age group was lower than other age groups (35-49, 50-64, 65+ years p<.001). When purchasing food, the 19-34 age group was less likely to prefer/mind items related to aspects such as regional certificates, organic food, and quality marks on labels (lower score on Quality labels , p<.001). The young adult group (19-34 years) was paying less attention to the consumption of seasonal food products and food waste than the older groups (lower score on Seasonal food and avoiding food waste , p<.001). The group also placed less emphasis on the selection of free-range eggs and sustainable fishing (lower score on Animal welfare , p<.001) and were less likely to replace meat by a plant-protein source food products (lower score on Meat reduction , p<.001). The 19-34 age group was less likely to choose healthy, nutritious, natural foods, generally indicating a balanced diet (lower score on Healthy and balanced diet , p=.047). The oldest group (65+ years) preferred locally produced foods (higher score on Local food ) more compared to the younger groups (19-34 and 35-49 years, p<.001). The groups had no difference regarding the Low fat factor (p=.192). Conclusion(s): Young adults should be given priority in sustainable and healthy nutrition behavior interventions. Sustainable nutrition can be incorporated into education in schools and universities. Digital channels such as social media can be used as intervention tools to increase young adult's interest. .	https://dx.doi.org/10.1159/000538577	All Datasets	1. Uses human participants or data
A. Y. Ullah, M. J. Ullah, H. Babber, I. A. Ahmed, J. Farman, S. Noor, P. S. Khan, M. S. Akrama, Raza, S. M. Khan, J. M.	2024	Reassessing the Controversial Association: A Bradford Hill Criteria Analysis of Human Papillomavirus in Laryngeal Cancer	Journal of Population Therapeutics and Clinical Pharmacology	31(3)		851-860	The role of human papillomavirus (HPV) in Laryngeal cancer (LC) has been extensively investigated globally, yielding conflicting results. Despite numerous attempts by different research groups to explore the potential association of HPV with LC using statistical metaanalysis, the findings remain controversial due to inherent limitations in meta-analytical approaches. Therefore, this study was conducted to investigate the potential link between HPV and LC using an alternative method, the Bradford Hill criteria, to provide a clearer perspective. Initially, we conducted a comprehensive search on PubMed to gather all studies associating HPV with LC. Subsequently, we examined the available data on HPV in LC and normal/benign samples, applying the major Bradford Hill criteria postulates to assess the potential association. Additionally, to enhance the reliability of our findings, we critically evaluated the methodologies of the identified studies to assess the risk of false-negative and false-positive results. Following a meticulous assessment of previous studies against the Bradford Hill criteria postulates, it was observed that not all major postulates were fulfilled. Consequently, our findings suggest no causal association between HPV and LC.Copyright © 2024, Codon Publications. All rights reserved.	https://dx.doi.org/10.53555/jptcp.v31i3.5034	All Datasets	2. Review or overview of a condition or intervention affecting humans
H. M. Uduwawala, A. Gunaratna, G. P. S. Karunanayake, L. Ceruti, A. El Wahed, A. A. Fernando, L. Premaratna, R. Hapugoda, M.	2024	Detection of pathogenic Leptospira with rapid extraction followed by recombinase polymerase amplification (RPA) and quantitative polymerase chain reaction (qPCR) assay-A comprehensive study from Sri Lanka	PLoS ONE	19(3 March) (no pagination)	e0295287		Leptospirosis is the most widespread zoonosis in the world. The disease is more prevalent in tropical regions where the majority of developing countries are located. Leptospirosis is considered a protean manifestation zoonosis with severity of the disease ranging from a mild febrile illness to a severe and life-threatening illness. Clinical symptoms of leptospirosis overlap with other tropical febrile illnesses. Early, rapid, and definitive diagnosis is important for effective patient management. Since Polymerase Chain Reaction (PCR)-based assays are not readily available in most clinical settings, there is a need for an affordable, simple, and rapid diagnostic test. Quantitative PCR (qPCR) and Recombinase Polymerase Amplification (RPA) were implemented at the Faculty of Medicine, University of Kelaniya, and a prospective study to evaluate RPA for diagnosis of acute phase of leptospirosis was conducted. Results indicate that RPA and qPCR were positive in 81% (98/121) of the total positive and acute clinical samples. Of the 81 positive MAT confirmed patients 60 (74%) and 53 (65%) were positive with qPCR and RPA respectively. Retrospective evaluation revealed a high diagnostic accuracy (sensitivity-70% and specificity-87%) of RPA compared to MAT as the reference gold standard. Results further suggest that there is no significant difference between the two assays, qPCR and RPA-SwiftX (P = 0.40). Laboratory procedures for the extraction and detection by qPCR in the laboratory have been optimized to obtain results within 6 hours. However, the RPA-SwiftX method under field conditions took 35 minutes. The RPA-SwiftX method could replace the qPCR which shows similar sensitivity and specificity. Therefore, RPA established under the current study presents a powerful tool for the early and rapid diagnosis of leptospirosis at point-of-care.Copyright © 2024 Uduwawala et al. This is an open access article distributed under the terms of the Creative Commons Attribution License, which permits unrestricted use, distribution, and reproduction in any medium, provided the original author and source are credited.	https://dx.doi.org/10.1371/journal.pone.0295287	All Datasets	1. Uses human participants or data
M. C. P. Tuttle, C. J. Dalbo, V. J. Scanlan, A. T.	2024	Intensity Zones and Intensity Thresholds Used to Quantify External Load in Competitive Basketball: A Systematic Review	Sports medicine	18			BACKGROUND: Despite widespread use of intensity zones to quantify external load variables in basketball research, the consistency in identifying zones and accompanying intensity thresholds using predominant monitoring approaches in training and games remains unclear. OBJECTIVE(S): The purpose of this work was to examine the external load intensity zones and thresholds adopted across basketball studies using video-based time-motion analysis (TMA), microsensors, and local positioning systems (LPS). METHOD(S): PubMed, MEDLINE, and SPORTDiscus databases were searched from inception until 31 January 2023 for studies using intensity zones to quantify external load during basketball training sessions or games. Studies were excluded if they examined players participating in recreational or wheelchair basketball, were reviews or meta-analyses, or utilized monitoring approaches other than video-based TMA, microsensors, or LPS. RESULT(S): Following screening, 86 studies were included. Video-based TMA studies consistently classified jogging, running, sprinting, and jumping as intensity zones, but demonstrated considerable variation in classifying low-intensity (standing and walking) and basketball-specific activities. Microsensor studies mostly utilized a single, and rather consistent, threshold to identify only high-intensity activities (>3.5 m.s-2 for accelerations, decelerations, and changes-in-direction or>40 cm for jumps), not separately quantifying lower intensity zones. Similarly, LPS studies predominantly quantified only high-intensity activities in a relatively consistent manner for speed (>18.0 m.s-1) and acceleration/deceleration zones (>2.0 m.s-2) however, the thresholds adopted for various intensity zones differed greatly to those used in TMA and microsensor research. CONCLUSION(S): Notable inconsistencies were mostly evident for low-intensity activities, basketball-specific activities, and between the different monitoring approaches. Accordingly, we recommend further research to inform the development of consensus guidelines outlining suitable approaches when setting external load intensity zones and accompanying thresholds in research and practice.Copyright © 2024. The Author(s).	https://dx.doi.org/10.1007/s40279-024-02058-5	All Datasets	3. Review or overview of a factor affecting human health
L. S. G. Tusting, H. S. Mishra, S. Lindsay, S. W. Weiss, D. J. Flaxman, S. Bhatt, S.	2023	Ethnicity and anthropometric deficits in children: a cross-sectional analysis of national survey data from 18 countries in sub-Saharan Africa	medRxiv.	10			Background: Anthropometric deficits persist in sub-Saharan Africa (SSA) despite sustained improvements in nutrition, disease burden and living conditions. The UN Sustainable Development Goals advocate for disaggregation of health indicators by ethnic group. However, few studies have assessed how ethnicity is associated with anthropometric deficits across SSA. Method(s): Data were extracted from 37 georeferenced Demographic and Health Surveys carried out during 2006-2019 across SSA that recorded anthropometric data for children aged <5 years. In a cross-sectional analysis, the odds of stunting (low height-for-age), wasting (low weight-for-height) and underweight (low weight-for-age) were modelled in relation to ethnic group using a generalised linear hierarchical mixed-effects model, controlling for survey design and environmental, socioeconomic, and clinical variables. Finding(s): The study population comprised 138,312 children spanning 45 ethnic groups across 18 countries. In pairwise comparisons between ethnic groups, height-for-age Z scores differed by at least 0.5 standard deviations in 56% of comparisons, weight-for-height Z scores in 39% of comparisons and weight-for-age Z scores in 34% of comparisons. Compared to a reference group of Fula children (the largest ethnic group), ethnic group membership was associated with both increases and decreases in growth faltering, ranging from a 69% reduction to a 32% increase in odds of stunting (Igbo: adjusted odds ratio (aOR) 0.31, 95% confidence intervals (CI) 0.27-0.35, p<0.0001 Hausa: aOR 1.32, 95% CI 1.21-1.44, p<0.0001) a 13% to 87% reduction in odds of wasting (Mandinka: aOR 0.87, 95% CI 0.76-0.99, p=0.034 Bamileke: aOR 0.13, 95% CI 0.05-0.32, p<0.0001) and an 85% reduction to 13% increase in odds of underweight (Bamileke: aOR 0.15, 95% CI 0.08-0.29, p<0.0001 Hausa: aOR 1.13, 95% CI 1.03-1.24, p=0.010). Interpretation(s): Major ethnic disparities in stunting, wasting and underweight were observed across 18 countries in SSA. Understanding and accounting for these differences is essential to support progress monitoring and targeting of nutrition interventions in children.Copyright The copyright holder for this preprint is the author/funder, who has granted medRxiv a license to display the preprint in perpetuity. It is made available under a CC-BY-NC-ND 4.0 International license.	https://dx.doi.org/10.1101/2023.10.10.23296801	All Datasets	1. Uses human participants or data
V. K. Tsimihodimos, A. Apostolou, F. Elisaf, M.	2018	Diagnostic lipid changes in patients with visceral leishmaniasis	Hospital practice (1995)	46(4)		229-232	BACKGROUND: Visceral leishmaniasis (VL) has been associated with the increase in triglyceride (TG) levels and the decrease in high-density lipoprotein cholesterol (HDL-C) concentration. The aim of the study was to evaluate whether there is a diagnostic cut-off point in these lipid profile changes. MATERIALS AND METHODS: We included 100 patients with febrile infections. Analytically, 22 patients with VL, 18 patients with leptospirosis, 20 patients with Brucella melitensis, and 40 age- and sex-matched patients with fever and proven bacteremia (endocarditis and pyelonephritis). The lipid parameters were assessed for their diagnostic accuracy using logistic regression and receiver operating characteristic statistics. RESULTS: It was observed that coexistence of HDL-C < 15 mg/dL and TG > 180 mg/dL had 100% sensitivity and 67.5% specificity for the confirmation of VL. The corresponding positive and negative predictive values were 59.4% and 100%, respectively. CONCLUSION: Coexistence of high TGs and low HDL-C values may suggest VL infection in a febrile patient.	https://dx.doi.org/10.1080/21548331.2018.1483171	All Datasets	1. Uses human participants or data
M. S.-M. Tsekoura, T. H. Weber, P. Iff, T.	2024	New migraine prophylactic treatment with Calcitonin Gene-Related Peptid monoclonal antibodies (CGRP-Abs) in 4 adolescents with frequent episodic or chronic refractory migraine	Swiss Medical Weekly	154(Supplement 277)		45S	Background: The prevalence of episodic migraine in adolescence varies from 9-15%, for chronic migraine it is estimated to be 1-2%. Frequent episodic and chronic migraine often lead to significant disability and treatment resistance. In adults monoclonal antibodies targeting to CGRP are used as first drugs to specifically influence migraine pathogenesis in the preventive treatment. The results of the ongoing RCTs with CGRP-Abs in adolescents <18 yrs with episodic and chronic migraine are expected in a few years, and real-world-data of CGRP-Abs in adolescents is rare. Method(s): We studied the efficacy and safety of the CGRP-Ab erenumab retrospectively in four adolescents (17 years old, three female and one male) with frequent episodic (>8 episodes/ month) or chronic migraine, three of them having additional headaches of tension type. All of them have received at least 3 different prophylactic medications according to international guidelines: nutraceuticals and additional complementary methods (acupuncture, cefaly), propranolol, flunarizine, lamotrigine, topiramate, amitriptyline. All of them showed no significant effect on migraine frequency and a persistent impact on apprenticeship or school. Therefore, we decided to treat our patients off-label" with erenumab subcutaneously (s.c.) 70 mg every month. In two of them the monthly dose was increased to 140 mg s.c., with a follow-up of 1/2-2 yrs. Result(s): The four patients received initially monthly 70 mg erenumab s.c. Three of them developed a significant and persistent decrease in migraine attacks, defined as more than 50% decrease in frequency of disabling migraine attacks and simultaneously an increase in quality of life. One female patient with chronic migraine showed a further, significant improvement after increasing the dosage to 140 mg monthly. The only male patient showed an increase of migraine episodes after 3 doses of 70 mg, and even after the increase of the dose to 140 mg, he showed no improvement, so erenumab was discontinued after a total of 5 doses. The only adverse reaction, observed in one female patient, was constipation. Conclusion(s): In four patients our results confirm the experience from only 2 published articles with "real-world data", that CGRP-Abs seem to be an efficient and safe prophylaxis also for adolescents <18 yrs with high impacting, refractory migraine, without significant adverse reactions."		All Datasets	1. Uses human participants or data
Y. J. J. D. Tsai, A.	2024	Prevalence of ossification of the posterior longitudinal ligament (OPLL) in the Pacific populations in Auckland, New Zealand: A retrospective multicentre study	Journal of Medical Imaging and Radiation Oncology.				Introduction: Primary objective was to investigate the prevalence of ossification of the posterior longitudinal ligament (OPLL) in a mixed demographic region, especially in the Pacific Island population. Secondary objective was to investigate the prevalence of diabetes mellitus and cervical diffuse skeletal hyperostosis (DISH) in patients with and without OPLL. Method(s): Using the local picture archiving and communication system (PACS), cervical spine computed tomography (CT) examinations over a 2-month period were retrospectively assessed for the presence of OPLL. Basic demographic data were recorded-gender, age, ethnicity, presence of cervical DISH and the presence or absence of diabetes mellitus. Result(s): A total of 1692 CT examinations were included in the study. The distribution of the ethnic groups was 57.3% European, 12.09% Pacific peoples, 11.9% Maori, 11.53% Asian, 0.95% Middle Eastern/Latin American/African and 6.3% not specified. Overall, 47 cases of OPPL were identified (2.78%). The prevalence of OPPL in the Pacific ethnic groups was significantly higher than the European ethnic group 8.4% versus 0.6%, P < 0.05. The prevalence of OPLL was also significantly higher in the Asian (6.9%) and Maori (3.6%) than in the European ethnic group, P < 0.05. A significantly higher proportion of the patients with OPLL had underlying diabetes 20/47 (42.6%) compared with the study population 196/1692 (11.6%), P < 0.05. Seven cases of OPPL (14.9%) had associated cervical DISH, which was significantly higher compared with the study group (23/1692), P < 0.05. Using the Japanese Ministry of Health and Welfare classification system4, segmental type was the most common (34/47, 72.3%), followed by mixed (14.9%) and continuous types (12.8%). Conclusion(s): The prevalence of OPLL is significantly higher among the Pacific populations in Auckland. There is also increased prevalence in the Asian and Maori populations.Copyright © 2024 Royal Australian and New Zealand College of Radiologists.	https://dx.doi.org/10.1111/1754-9485.13728	All Datasets	1. Uses human participants or data
J. D. W. Trujillo, W. C. Craig, A. Van den Bergh, C. Wang, T. Thompson, P. Swanepoel, R. Morozov, I. Richt, J. A.	2024	Rift Valley Fever virus M and L genome segment detection: a comparison of field-deployable reverse transcription insulated isothermal PCR (RT-iiPCR) and laboratory-based multiplex reverse transcription real-time PCR	Journal of Clinical Microbiology	62	3		Rift Valley Fever phlebovirus (RVFV) is a mosquito-borne zoonotic pathogen that causes major agricultural and public health problems in Africa and the Arabian Peninsula. It is considered a potential agro-bioterrorism agent for which limited countermeasures are available. To address diagnostic needs, here we describe a rapid and sensitive molecular method immediately employable at sites of suspected outbreaks in animals that commonly precede outbreaks in humans. The strategy involves the concurrent detection of two of the three RVFV genome segments (large and medium) using reverse transcription insulated isothermal PCR (RT-iiPCR) performed on a portable, touch screen nucleic acid analyzer, POCKIT. The analytical sensitivity for both the RT-iiPCR and a laboratory-based L and M multiplex reverse transcription real-time PCR assay was estimated at approximately 0.1-3 copies/reaction using synthetic RNA or viral RNA. The diagnostic sensitivity and specificity of detection of RVFV on the POCKIT, determined using sera from sheep and cattle (n = 181) experimentally infected with two strains of RVFV (SA01 and Ken06), were 93.8% and 100% (kappa = 0.93), respectively. Testing of ruminant field sera (n = 193) in two locations in Africa demonstrated 100% diagnostic sensitivity and specificity. We conclude that the POCKIT dual-gene RVFV detection strategy can provide reliable, sensitive, and specific point-of-need viral RNA detection. Moreover, the field detection of RVFV in vectors or susceptible animal species can aid in the surveillance and epidemiological studies to better understand and control RVFV outbreaks.Copyright © 2024 Trujillo et al.	https://dx.doi.org/10.1128/jcm.00430-23	All Datasets	5. Study outcomes relevant to a factor affecting human health
V. A. L. Triant, A. Hurley, L. B. Borowsky, L. H. Ehrbar, R. Q. He, W. Cheng, D. Lo, J. Klein, D. B. Meigs, J. B. Grinspoon, S. K. Plutzky, J. Silverberg, M. J. Lavalley, M. Massaro, J. M. D'Agostino R, B.	2024	Cardiovascular Risk Estimation Is Suboptimal in People With HIV	Journal of the American Heart Association	13(10) (no pagination)	e029228		BACKGROUND: Established cardiovascular disease (CVD) risk prediction functions may not accurately predict CVD risk in people with HIV. We assessed the performance of 3 CVD risk prediction functions in 2 HIV cohorts. METHODS AND RESULTS: CVD risk scores were calculated in the Mass General Brigham and Kaiser Permanente Northern California HIV cohorts, using the American College of Cardiology/American Heart Association atherosclerotic CVD function, the FHS (Framingham Heart Study) hard coronary heart disease function and the Framingham Heart Study hard CVD function. Outcomes were myocardial infarction or coronary death for FHS hard coronary heart disease function and myocardial infarction, stroke, or coronary death for American College of Cardiology/American Heart Association and FHS hard CVD function. We calculated regression coefficients and assessed discrimination and calibration by sex predicted to observed risk of outcome was also compared. In the combined cohort of 9412, 158 (1.7%) had a coronary heart disease event, and 309 (3.3%) had a CVD event. Among women, CVD risk was generally underestimated by all 3 risk functions. Among men, CVD risk was underestimated by the American College of Cardiology/American Heart Association and FHS hard CVD function, but overestimated by the FHS hard coronary heart disease function. Calibration was poor for women using the FHS hard CVD function and for men using all functions. Discrimination in all functions was good for women (c-statistics ranging from 0.78 to 0.90) and moderate for men (c-statistics ranging from 0.71 to 0.72). CONCLUSION(S): Established CVD risk prediction functions generally underestimate risk in people with HIV. Differences in model performance by sex underscore the need for both HIV-specific and sex-specific functions. Development of CVD risk prediction models tailored to HIV will enhance care for aging people with HIV.Copyright © 2024 The Authors.	https://dx.doi.org/10.1161/JAHA.123.029228	All Datasets	1. Uses human participants or data
C. J. A. Trammel, A. Bogdan, R. Lawlor, M. Raghuraman, N. Kelly, J. C. Smyser, C. D. Rogers, C. Carter, E. B.	2024	Perinatal Impacts of Cannabis and Nicotine: An Analysis of the Cannabis Use During Development and Early Life Study	medRxiv.	30			OBJECTIVE: Evaluate associations between prenatal cannabis use (PCU) and perinatal outcomes. METHOD(S): We performed an interval analysis of a prospective cohort study of pregnant individuals with pre-pregnancy cannabis use and negative self-report of nicotine use, comparing those who continued cannabis through pregnancy with those who stopped. Patients underwent interviews and urine drug screening for cannabis and cotinine, a nicotine metabolite, in each trimester. The primary outcome was small for gestational age (SGA) at delivery. Secondary outcomes included antenatal and postpartum complications, mode of delivery, and neonatal outcomes. Secondary analyses included stratification by intensity of cannabis use and urinary cotinine positivity. RESULT(S): Birthing persons with PCU differed in age (25.5 vs 27.8 years, p=0.001), body mass index (BMI 27.4 vs 30.9, p=0.001), area deprivation index percentiles (92% PCU vs 88%, p=0.013), cotinine positivity (42.8% vs 10.8%, p<0.001), Hispanic ethnicity (2% vs 7.2%, p=0.009), and education attainment beyond high school (29.4% vs 50%, p<0.001) compared to controls. Birthing person outcomes did not differ. Risks of SGA and other neonatal outcomes did not differ when adjusted for confounders on initial analysis, or with stratification by intensity of cannabis use. Despite negative self-report for nicotine, 42.8% of PCU patients tested positive for cotinine (PCU+c). PCU+c was associated with increased risk of SGA and birthweight less than the 5th percentile, compared to PCU cases without nicotine exposure (17.4% vs 8.3%, aRR 2.7 [1.21-5.38], 35.8% vs 18.6%, aRR 2.4 [1.51-3.48]), and controls (35.8% vs 12.9%, aRR 2.75 [1.64-4.13]). Cotinine-negative PCU patients and controls did not differ. CONCLUSION(S): PCU was not independently associated with adverse birthing person outcomes. Many patients demonstrated nicotine exposure, either via inadvertent exposure or undisclosed use. While neonates exposed to cannabis alone did not differ from unexposed neonates, those exposed to both cannabis and nicotine were at increased risk of SGA.Copyright The copyright holder for this preprint is the author/funder, who has granted medRxiv a license to display the preprint in perpetuity. All rights reserved. No reuse allowed without permission.	https://dx.doi.org/10.1101/2024.03.29.24305025	All Datasets	1. Uses human participants or data
T. Y. N. S.-B. Tong, K. Papier, K. Atkins, J. R. Parsaeian, M. Key, T. J. Travis, R. C.	2023	The plasma proteome of plant-based diets: analyses of 1463 proteins in 50,000 people	medRxiv.	16			Background and objectives: Circulating proteins are integral to many biological processes. We aimed to assess differences in the plasma proteome between people of different dietary groups defined by degree of animal food consumption. Method(s): The UK Biobank recruited middle-aged adults (mostly 40 to 69 years) throughout the UK between 2006-2010. Relative concentrations of 1463 plasma proteins were quantified using the Olink Proximity Extension Assay on blood samples from 49,326 participants, who were also asked to report their ethnicity and consumption of red and processed meat, poultry, fish, dairy and eggs. We defined six diet groups among the white British participants (23,116 regular meat eaters, 23,323 low meat eaters, 484 poultry eaters, 1074 fish eaters, 722 vegetarians, and 54 vegans), and two diet groups among the British Indians (390 meat eaters and 163 vegetarians). We used multivariable-adjusted linear regressions to assess differences in protein concentrations between diet groups, with correction for multiple testing. Result(s): We observed significant differences in many plasma proteins by diet group (683 proteins in white British participants, 1 in British Indians), in particular many proteins that are majority expressed in the digestive system. Of the biggest differences, compared with regular meat eaters, the non-meat eaters had significantly higher FGF21 (e.g. +0.40 SD in vegetarians), GUCA2A (+0.33), FOLR1 (+0.32), IGFBP2 (+0.31) and DSG2 (+0.30) all groups except the vegans had lower HAVCR1 (-0.38 in vegetarians). The observed differences were generally similar in direction in both ethnicities. Discussion(s): In this first comprehensive assessment of plasma proteins by diet group, we identified many differences in proteins between groups defined by animal food consumption this variation in protein levels suggests differences in various biological activities, including gastrointestinal tract and kidney function, which may relate to differences in future disease risk.Copyright The copyright holder for this preprint is the author/funder, who has granted medRxiv a license to display the preprint in perpetuity. It is made available under a CC-BY 4.0 International license.	https://dx.doi.org/10.1101/2023.08.14.23294084	All Datasets	1. Uses human participants or data
T. M. M. Tomasa-Irriguible, R. Miranda-Jimenez, C. Morros, R. Robert, N. Bordeje-Laguna, L. Vidal, S. Toran-Monserrat, P. Barriocanal, A. M.	2024	Preventive Intake of a Multiple Micronutrient Supplement during Mild, Acute SARS-CoV-2 Infection to Reduce the Post-Acute COVID-19 Condition: A Double-Blind, Placebo-Controlled, Randomized Clinical Trial	Nutrients	16(11) (no pagination)	1631		Patients hospitalized with COVID-19 have low levels of vitamins and trace elements. This could lead to a post-acute COVID-19 condition (PCC) that can worsen a patient's quality of life. We aimed to study the baseline micronutrient status of patients and assess whether a multiple micronutrient supplement (MMS) taken for 2 weeks at the first sign of COVID-19 symptoms would be able to reduce the incidence of PCC. This double-blind, placebo-controlled, randomized clinical trial was conducted in adult outpatients with acute COVID-19, recruited between 2021 and 2023 in Spain. Of the 285 patients assessed for eligibility, 267 were randomized and 246 were included in the intent-to-treat population. The mean age was 46.8 years, and 68% were female. Overall, 54.6% had micronutrient deficiencies in the acute phase of COVID-19 at baseline, and 26.2% had PCC after 180 days of follow-up (D180). The most frequently recorded PCC symptoms were neurological (14.1%), with 24% patients scoring worse in the cognitive tests compared to their baseline status. The rate of PCC at D180 was similar between the placebo (25.0%) and intervention (27.7%) groups, without significant differences (p = 0.785). Age over 50 years was the most relevant risk factor for developing PCC, followed by female sex. The most important protective factor against PCC was SARS-CoV-2 vaccination. In this population of predominantly middle-aged, white women with acute COVID-19 not requiring hospital admission, MMS intake for 14 days at symptom onset did not prevent PCC nor improve their micronutrient status at D180.Copyright © 2024 by the authors.	https://dx.doi.org/10.3390/nu16111631	All Datasets	1. Uses human participants or data
R. S. Tiwari, R. Meena, D. S. Jeph, N. K. Sharma, S. K. Rathore, B.	2024	Prevalence of Bovine Tuberculosis in Dairy Cattle of Jaipur, Rajasthan, India	Asian Journal of Microbiology, Biotechnology and Environmental Sciences	25(4)		731-736	Tuberculosis in cattle is a chronic debilitating infectious disease caused by Mycobacterium bovis, an intracellular acid-fast bacterium. The diseases have become prevalent infection in most of the developing countries and causes considerable economic losses to producers of livestock, particularly in dairy cows. This study was conducted to evaluate the prevalence of tuberculosis in cattle in Jaipur. A total of 200 serum samples were collected from cattle of a gaushala in Jaipur and subjected to ELISA and single intradermal tuberculin test. overall prevalence obtained was 1.5% in cattle. Individual test wise, 6 (3%) and 9 (4.5%) animals were found positive to SITT and ELISA, respectively. Higher prevalence was observed in age group above 5 years as 3.65% and 5.11% by SITT and ELISA, respectively. Also, the prevalence was found higher in crossbred cattle as 3.45 and 6.89 by SITT and ELISA, respectively. Comparison of results for SITT and ELISA tests was found statistically non-significant (p> 0.05) with respect to age and breed. The kappa value to know the agreement between SITT and ELISA test was 0.38. It shows a poor agreement between both the tests for tuberculosis in cattle. The prevalence of bovine tuberculosis in milch animals signifies potential health risk for human and animals. The findings are required further confirmation with large scale surveillance of all susceptible animals.Copyright © EM International.	https://dx.doi.org/10.53550/AJMBES.2023.v25i04.023	All Datasets	5. Study outcomes relevant to a factor affecting human health
R. L. B. Tisdale, T. J. Tang, W. Heidenreich, P. Asch, S. Yong, C. M.	2024	Racial and Ethnic Differences in Obesity Treatment in the Veterans Affairs Healthcare System	medRxiv.	4			Background: The burden of obesity in the United States and in the Veterans Affairs (VA) population disproportionately affects minoritized individuals. Major advances in the treatment of obesity have emerged in the last decade, including incretin-based injectables like semaglutide, but it is not clear that they are being distributed equitably. We examined the role that race and ethnicity play in the receipt of a lifestyle change program, medications, and surgical treatment for obesity. Method(s): We analyzed data from patients with BMI >=27 in the national VA Healthcare System from 2018-2022. We used multivariate logistic regression to evaluate the association between race/ethnicity (American Indian/Alaska Native [AI/AN], Asian/Native Hawaiian/Pacific Islander [NHOPI], Non-Hispanic Black, Hispanic/Latino, Non-Hispanic White) and use of weight loss interventions (VA lifestyle change program, medication prescriptions, bariatric surgery), adjusting for age, gender, comorbidities, and diagnosis year. Result(s): Among Veterans with BMI >=27 (n=2,423,070), 38.8% had Class 1 obesity (BMI 30-34.9), 18.1% had Class 2 obesity (BMI 35-39.9), and 9.8% had Class 3 obesity (BMI>40), with significant differences by race/ethnicity (p<0.01). Across the cohort, 7.7% participated in the lifestyle change program, 7.9% received weight loss medications, and 0.1% underwent bariatric surgery. Compared to Non-Hispanic White patients, Veterans belonging to many racial/ethnic minority groups were more likely to participate in the lifestyle change program (Asian/NHOPI Veterans, 1.12 [95% CI 1.06-1.19] Non-Hispanic Black Veterans, adj OR 1.24 [95% confidence interval [CI] 1.22-1.26] Hispanic/Latino Veterans, adj OR 1.17 [95% CI 1.14-1.20]) and less likely to receive weight loss medications (AI/AN Veterans, adj OR 0.84 [95% CI 0.77-0.92] Asian/NHOPI Veterans: adj OR 0.94 [95% CI 0.89-0.999] Non-Hispanic Black Veterans, adj OR 0.75 [95% CI 0.74-0.76] Hispanic/Latino Veterans, adj OR 0.94 [95% CI 0.91-0.97]). Black Veterans were also less likely to undergo bariatric surgery (adj OR 0.79 [95% CI 0.69-0.89]). Conclusion(s): Among Veterans with obesity, rates of treatment across all modalities are low. Inequities in treatment approach by race/ethnicity suggest areas for focused intervention to close gaps in care.Copyright The copyright holder for this preprint is the author/funder, who has granted medRxiv a license to display the preprint in perpetuity. This article is a US Government work. It is not subject to copyright under 17 USC 105 and is also made available for use under a CC0 license.	https://dx.doi.org/10.1101/2024.02.02.24302244	All Datasets	1. Uses human participants or data
S. W. Tir, R. Spitschan, M.	2023	Inclusion, reporting and analysis of demographic variables in chronobiology and sleep research	bioRxiv.	28			Many aspects of sleep and circadian physiology appear to be sensitive to participant-level characteristics. While recent research robustly highlights the importance of considering participant-level demographic information, it is not clear to what extent this information is available within the large body of existing literature. This article investigates study sample characteristics within the published sleep and chronobiology research over the past 40 years. 6,777 articles were identified and a random sample of 20% was included. The reporting of sample size, age, sex, gender, ethnicity, level of education, socio-economic status, and profession of the study population was scored, and any reported aggregate summary statistics for these variables were recorded. We found that while >90% of studies reported age or sex, all other variables were reported in <25% of cases. Reporting quality was highly variable, indicating an opportunity to standardize reporting guidelines for participant-level characteristics to facilitate meta analyses.Copyright The copyright holder for this preprint is the author/funder, who has granted bioRxiv a license to display the preprint in perpetuity. It is made available under a CC-BY-NC-ND 4.0 International license.	https://dx.doi.org/10.1101/2023.03.28.534522	All Datasets	1. Uses human participants or data
A. L. G. Tian, Y. L. Zhou, N. Cong, W. Li, G. X. Elsheikha, H. M. Zhu, X. Q.	2017	Seroprevalence of Toxoplasma gondii infection in arthritis patients in eastern China	Infectious Diseases of Poverty	6(no pagination)	153		Background: There is accumulating evidence for an increased susceptibility to infection in patients with arthritis. We sought to understand the epidemiology of Toxoplasma gondii infection in arthritis patients in eastern China, given the paucity of data on the magnitude of T. gondii infection in these patients. Method(s): Seroprevalence of T. gondii infection was assessed by enzyme-linked immunosorbent assay using a crude antigen of the parasite in 820 arthritic patients, and an equal number of healthy controls, from Qingdao and Weihai cities, eastern China. Sociodemographic, clinical and lifestyle information on the study participants were also obtained. Result(s): The prevalence of anti-T. gondii IgG was significantly higher in arthritic patients (18.8%) compared with 12% in healthy controls (P < 0.001). Twelve patients with arthritis had anti-T. gondii IgM antibodies - comparable with 10 control patients (1.5% vs 1.2%). Demographic factors did not significantly influence these seroprevalence frequencies. The highest T. gondii infection seropositivity rate was detected in patients with rheumatoid arthritis (24.8%), followed by reactive arthritis (23.8%), osteoarthritis (19%), infectious arthritis (18.4%) and gouty arthritis (14.8%). Seroprevalence rates of rheumatoid arthritis and reactive arthritis were significantly higher when compared with controls (P < 0.001 and P = 0.002, respectively). A significant association was detected between T. gondii infection and cats being present in the home in arthritic patients (odds ratio [OR], 1.68 95% confidence interval [CI]: 1.24 - 2.28 P = 0.001). Conclusion(s): These findings are consistent with and extend previous results, providing further evidence to support a link between contact with cats and an increased risk of T. gondii infection. Our study is also the first to confirm an association between T. gondii infection and arthritis patients in China. Implications for better prevention and control of T. gondii infection in arthritis patients are discussed. Trial registration: This is an epidemiological survey, therefore trial registration was not required.Copyright © The Author(s). 2017.	https://dx.doi.org/10.1186/s40249-017-0367-2	All Datasets	1. Uses human participants or data
M. S. O. Thu, T. Hall, S. R. Nopsopon, T. Jagota, A. Hirankarn, N. Fothergill, J. L. Campbell, B. J. Pongpirul, K.	2023	Cannabis-Microbiome Interactions in Varied Clinical Contexts: A Comprehensive Systematic Review	medRxiv.	3			Background: With cannabis legalization spreading to more countries for both medicinal and recreational use, grasping its effects on the human body is vital. The endocannabinoid system, governed by natural and external cannabinoid compounds, significantly impacts host metabolism. Working alongside the host's immunomodulation, it shapes the gut microbiota, yielding benefits for the GI and immune systems. Objective(s): To assess the link between cannabis treatment and the gut/oral microbiome. Method(s): We extensively searched PubMed, Embase, and Cochrane Library's CENTRAL until December 9, 2023, for English studies involving adults with clinical abnormalities. Identified studies were analyzed, categorizing by different clinical aspects. Data was then qualitatively and quantitatively synthesized. Result(s): The study involved 10 studies encompassing 2511 participants, comprising 2 clinical trials and 8 observational studies. The review provided a range of microbiota by the influence of cannabis usage within different clinical contexts: HIV infection, pain/inflammation, systemic aspergillosis, obesity, cognitive deficits, and oral diseases. Users with anhedonia and HIV infection showed lower alpha-diversity, but those with knee arthritis showed higher alpha-diversity. According to research, 21.4% of MJ cigarette users experienced adverse outcomes however, these lessened once they stopped smoking. Conclusion(s): These findings shed light on the complex effects of cannabis use on the human microbiota, underscoring the need for future research on the therapeutic potential of cannabis. This review provides valuable insights to guide future investigations in this field.Copyright The copyright holder for this preprint is the author/funder, who has granted medRxiv a license to display the preprint in perpetuity. It is made available under a CC-BY-NC-ND 4.0 International license.	https://dx.doi.org/10.1101/2022.12.31.22284080	All Datasets	2. Review or overview of a condition or intervention affecting humans
A. N. G. Thorndike, E. D. Levy, D. E.	2019	Reduction in calories purchased by employees two years after implementation of cafeteria traffic-light labels and choice architecture	Circulation. Conference: American Heart Association's Epidemiology and Prevention/Lifestyle and Cardiometabolic Health	139	Supplement 1		Background: Point-of-purchase strategies, such as traffic-light labels and choice architecture, promote healthy food choices. However, there is little research to determine if these interventions reduce caloric intake and prevent weight gain. Method(s): We previously demonstrated that a worksite cafeteria traffic-light labeling and choice architecture intervention increased employees' green (healthy) purchases and reduced red (unhealthy) purchases over 2 years. The objective of the current study is to determine if the intervention reduced calories purchased. We analyzed cafeteria purchases of 5,695 employees who visited the cafeteria during the 3-mo baseline period (Dec 2009-Feb 2010) and the 24-mo intervention period (March 2010-Feb 2012). We compared mean calories purchased per transaction (kcal/transaction) during the baseline quarter to the kcal/transaction purchased during the same 1- year (Dec 2010-Feb 2011) and 2-year (Dec 2011-Feb 2012) quarters. All analyses were adjusted for employee age, gender, race/ethnicity, and job type. To assess potential impact of a change in purchased calories on weight, we analyzed the total calories purchased per quarter (kcal/quarter) by employees who visited the cafeteria frequently (>=36 times/quarter). We calculated the combined mean change from baseline in kcal/quarter at 1 and 2-years and divided this number by 90 days to estimate change in daily calories per employee. We predicted the effect of the change in daily calories on employees' weight using a dynamic model of weight change (Hall, et al. Lancet, 2011). Result(s): Employees' mean age was 34 yrs 71% were female and 73% white. Mean kcal/transaction was 499.5 at baseline, 478.9 at 1 year, and 470.2 at 2 years (change from baseline to 2 years: -29.3 [95% CI, -33.7, -25.0], p<.001). The decrease in kcal/transaction at 2 years occurred for both food (-17.0, p<.001) and beverages (-17.6, p<.001). At 2 years compared to baseline, kcal/transaction increased for green-labeled items (13.3, p<.001) and decreased for redlabeled items (-42.0, p<.001). Among 461 employees with >=36 transactions/quarter, mean total calories purchased during the baseline quarter was 37,198 kcal this decreased by 4,380 kcal/quarter (p<.001) at 1 year and 5,666 kcal/quarter (p<.001) at 2 years relative to baseline. Assuming no other changes in employees' dietary intake or activity, this equates to a reduction of 56 kcal/day if maintained over time, the dynamic model of weight change predicts weight loss of 2.8 lbs at 1 year and 5.3 lbs at 3 years. Conclusion(s): A traffic-light labeling and choice architecture intervention reduced calories purchased by employees over 2 years. These findings have implications for helping employees manage their weight, particularly those who use the cafeteria regularly. Simple point-of-purchase interventions are important tools for addressing the obesity epidemic.	https://dx.doi.org/10.1161/circ.139.suppl_1.MP67	All Datasets	1. Uses human participants or data
M. H. Thompson, B. L. Rakocz, N. Chiang, J. N. Sankararaman, S. Hofer, I. Cannesson, M. Zaitlen, N. Halperin, E.	2022	Methylation risk scores are associated with a collection of phenotypes within electronic health record systems	medRxiv.	9			Inference of clinical phenotypes is a fundamental task in precision medicine, and has therefore been heavily investigated in recent years in the context of electronic health records (EHR) using a large arsenal of machine learning techniques, as well as in the context of genetics using polygenic risk scores (PRS). In this work, we considered the epigenetic analog of PRS, methylation risk scores (MRS), a linear combination of methylation states. Since methylation states are influenced by both environmental and genetic factors, we hypothesized that MRS would complement PRS and EHR-based machine-learning methods, improving overall prediction accuracy. To evaluate this hypothesis, we performed the largest assessment of methylation risk scores in clinical datasets to be conducted to date. We measured methylation across a large cohort (n=831) of diverse samples in the UCLA Health biobank, for which both genetic and complete EHR data are available. We constructed MRS for 607 phenotypes spanning diagnoses, clinical lab tests, and medication prescriptions. When added to a baseline set of predictive features, MRS significantly improved the imputation of 139 outcomes, whereas the PRS improved only 22 (median improvement for methylation 10.74%, 141.52%, and 15.46% in medications, labs and diagnosis codes, respectively, whereas genotypes only improved the labs at a median increase of 18.42%). We added significant MRS to state-of-the-art EHR imputation methods that leverage the entire set of medical records, and found that including MRS as a medical feature in the algorithm significantly improves EHR imputation in 37% of lab tests examined (median R2 increase 47.6%). Finally, we replicated several MRS in multiple external studies of methylation (minimum p-value of 2.72 x 10-7) and replicated 22 of 30 tested MRS internally in two separate cohorts of different ethnicity. In summary, our work provides a comprehensive evaluation of MRS in comparison to PRS and EHR imputation on the largest dataset consisting of methylation, genotype, and EHR data. Our publicly available results and weights show promise for methylation risk scores as clinical and scientific tools.Copyright The copyright holder for this preprint is the author/funder, who has granted medRxiv a license to display the preprint in perpetuity. It is made available under a CC-BY-NC-ND 4.0 International license.	https://dx.doi.org/10.1101/2022.02.07.22270047	All Datasets	1. Uses human participants or data
M. F. G.-H. Thompson, M. Murphy, M. A. Perera, K. U. Benca-Bachman, C. Palmer, R. H. C. Gray, J. C.	2022	Resting-State Network Analysis of Suicide Attempt History in the UK Biobank	bioRxiv.	5			Background: Prior research has identified altered brain structure and function in individuals at risk for self-directed violence thoughts and behaviors. However, these studies have largely utilized healthy controls and findings have been inconsistent. Thus, this study examined differences in resting-state functional network connectivity among individuals with lifetime suicide attempt(s) versus lifetime self-directed violence thoughts alone. Method(s): Using data from the UK Biobank, this study utilized a series of linear regressions to compare individuals with lifetime suicide attempt(s) (n = 566) versus lifetime self-directed violence thoughts alone (n = 3,447) on within- and between-network resting-state functional connectivity subnetworks. Result(s): There were no significant between-group differences for between-network, within-network, or whole-brain functional connectivity after adjusting for age, sex, ethnicity, and body mass index and performing statistical corrections for multiple comparisons. Conclusion(s): Resting-state network measures may not differentiate between individuals with lifetime suicide attempt(s) and lifetime self-directed violence thoughts alone. Null findings diverge from results reported in smaller neuroimaging studies of suicide risk, but are consistent with null findings in other large-scale studies and meta-analyses. Strengths of the study include its large sample size and stringent control group. Future research on a wider array of imaging, genetic, and psychosocial risk factors can clarify relative contributions of individual and combined variables to suicide risk and inform scientific understanding of ideation-to-action framework.Copyright The copyright holder for this preprint is the author/funder, who has granted bioRxiv a license to display the preprint in perpetuity. This article is a US Government work. It is not subject to copyright under 17 USC 105 and is also made available for use under a CC0 license.	https://dx.doi.org/10.1101/2022.01.04.474947	All Datasets	1. Uses human participants or data
E. J. S. Thompson, J. Moltrecht, B. Huggins, C. F. Kwong, A. S. F. Shaw, R. J. Zaninotto, P. Patel, K. Silverwood, R. J. McElroy, E. Pierce, M. Green, M. J. Bowyer, R. C. E. Maddock, J. Tilling, K. Katikireddi, S. V. Ploubidis, G. B. Porteous, D. J. Timpson, N. Chaturvedi, N. Steves, C. J. Patalay, P.	2022	Mental health outcomes following COVID-19 infection: Evidence from 11 UK longitudinal population studies	medRxiv.	16			Background: Evidence on associations between COVID-19 illness and mental health is mixed. We examined longitudinal associations between COVID-19 and mental health while considering: 1) pre-pandemic mental health, 2) time since infection 3) subgroup differences and 4) confirmation of infection via self-reported test, and serology data. Method(s): Using data from 11 UK longitudinal studies, involving 54,442 participants, with 2 to 8 repeated measures of mental health and COVID-19 between April 2020 and April 2021, we standardised continuous mental health scales within each study across time. We investigated associations between COVID-19 (self-report, test-confirmed, serology-confirmed) and mental health using multilevel generalised estimating equations. We examined whether associations varied by age, sex, ethnicity, education and pre-pandemic mental health. Effect-sizes were pooled in random-effects meta-analyses. Outcome(s): Pooled estimates of the standardized difference in outcome between those with and without self-reported COVID-19 suggested associations with subsequent psychological distress (0.10 [95%CI: 0.06 0.13], I2=42.8%), depression (0.08 [0.05 0.10], I2=20.8%), anxiety (0.08 [0.05 0.10], I2=0%), and lower life satisfaction (-0.06 [-0.08 -0.04], I2=29.2%). Associations did not vary by time since infection until 3+ months and were present in all age groups, with some evidence of stronger effects in those aged 50+. Self-reported COVID-19, whether suspected or test-confirmed and irrespective of serology status, was associated with poorer mental health. Interpretation(s): Self-reporting COVID-19 was longitudinally associated with deterioration in mental health and life satisfaction. Our findings have important implications for mental health service provision, given the substantial prevalence of COVID-19 in the UK and worldwide.Copyright The copyright holder for this preprint is the author/funder, who has granted medRxiv a license to display the preprint in perpetuity. It is made available under a CC-BY 4.0 International license.	https://dx.doi.org/10.1101/2022.05.11.22274964	All Datasets	1. Uses human participants or data
L. B. Thomas, J. Sparrey, C. J.	2018	Manual wheelchair downhill stability: An analysis of factors affecting tip probability	Journal of NeuroEngineering and Rehabilitation	15(1) (no pagination)	95		Background: For people who use manual wheelchairs, tips and falls can result in serious injuries including bone fractures, concussions, and traumatic brain injury. We aimed to characterize how wheelchair configuration changes (including on-the-fly adjustments), user variables, and usage conditions affected dynamic tip probability while rolling down a slope and contacting a small block. Method(s): Rigid body dynamic models of a manual wheelchair and test dummy were created using multi-body software (Madymo, TASS International, Livonia, MI), and validated with 189 experiments. Dynamic stability was assessed for a range of seat angles (0 to 20degree below horizontal), backrest angles (0 to 20degree), rear axle positions (0 to 20 cm from base of backrest), ground slopes (0 to 15degree), bump heights (0 to 4 cm), wheelchair speeds (0 to 20 km/hr), user masses (50 to 115 kg), and user positions (0 to 10 cm from base of backrest). The tip classifications (forward tip, backward tip, rolled over bump, or stopped by bump) were investigated using a nominal logistic regression analysis. Result(s): Faster wheelchair speeds significantly increased the probability of tipping either forward or backward rather than stopping, but also increased the probability of rolling over the bump (p < 0.001). When the rear axle was positioned forward, this increased the risk of a backward tip compared to all other outcomes (p < 0.001), but also reduced the probability of being stopped by the bump (p < 0.001 compared to forward tip, p < 0.02 compared to rolling over). Reclining the backrest reduced the probability of a forward tip compared to all other outcomes (p < 0.001), and lowering the seat increased the probability of either rolling over the bump or tipping backwards rather than tipping forward (p < 0.001). In general, the wheelchair rolled over bumps < 1.5 cm, and forwards tipping was avoided by reducing the speed to 1 km/hr. Conclusion(s): The probability of forward tipping, corresponding to the greatest risk of injury, was significantly reduced for decreased speeds, smaller bumps, a reclined backrest, and a lower rear seat height. For wheelchairs with dynamic seating adjustability, when travelling downhill, on-the-fly adjustments to the seat or backrest can increase the likelihood of safely rolling over a bump.Copyright © 2018 The Author(s).	https://dx.doi.org/10.1186/s12984-018-0450-3	All Datasets	5. Study outcomes relevant to a factor affecting human health
A. L. R. Thomas, J. Fisher, J. A. Horner, M. J. Jones, R. R.	2024	Fine Particulate Matter, Noise Pollution, and Greenspace and Prostate Cancer Risk in the Prostate, Lung, Colorectal, and Ovarian Cancer Screening Trial Cohort	Cancer Epidemiology Biomarkers and Prevention	33(6)		857-860	Background: Greenspace is hypothesized as being protective against cancer, whereas noise pollution and fine particulate matter (<2.5 mm in diameter, PM2.5) are both potential risk factors. Findings from recent studies of greenspace and PM2.5 with prostate cancer are not conclusive and the association between noise exposure and cancer has not been evaluated in a U.S. study. Method(s): We assessed PM2.5, noise, and greenspace exposure using spatiotemporal models and satellite-based estimates at enrollment addresses for N = 43,184 male participants of the prospective Prostate, Lung, Colorectal, and Ovarian Cancer (PLCO) Screening Trial cohort (enrolled 1994-2001). We used Cox regression models adjusted for age, race and ethnicity, study center, family history of prostate cancer, and Area Deprivation Index to estimate associations between ambient PM2.5 (mg/m3), greenspace (index range from -1 to 1), and noise pollution (loudest 10% of total existing sound, decibels) and incident prostate cancer risk through December 2017. Result(s): A total of 6,327 cases of prostate cancer were diagnosed among male participants during follow-up. PM2.5 and noise exposures were moderately positively correlated (Spearman r = 0.46), and PM2.5 and greenspace were not correlated (r = 0.10) greenspace and noise were inversely correlated (r = -0.32). In single-pollutant and multipollutant models mutually adjusted for coexposures, we found no associations with prostate cancer risk. Conclusion(s): We did not find evidence that PM2.5, greenspace, and noise pollution were associated with prostate cancer risk in this large, geographically spread cohort.Copyright © 2024 American Association for Cancer Research.	https://dx.doi.org/10.1158/1055-9965.EPI-23-1413	All Datasets	1. Uses human participants or data
S. Z. Thelwall, A. Nsonwu, O. Rice, W. Chudasama, D. Lamagni, T. Dabrera, G.	2021	The role of multi-generational household clusters in COVID-19 in England	medRxiv.	24			Background Household transmission has been demonstrated to be an important factor in the population-level growth of COVID-19. UK Health Security Agency (UKHSA) maintains data on positive tests for COVID-19 and the residential addresses of cases. We sought to use this information to characterise clusters of COVID-19 in multi-generational households in England. Methods Using cross-sectional design, cases of COVID-19 were assigned to clusters if they occurred in the same residential property in a 14-day rolling window. Patient demographic data were supplemented with reference to the ONS index of multiple deprivation and population density. Multi-generational households were defined as a cluster with at least three people, with one case in a person who was 0-16 years old and one case in a person who was >= 60 years old, with at least 16 years between two members of each age group. Results A total of 3,647,063 COVID-19 cases were reported between 01 April 2020 and 20 May 2021. Of these, 1,980,527 (54.3 %) occurred in residential clusters. Multi-generational households formed 1.5 % of clusters, with these more likely to occur in areas of higher population density and higher relative deprivation. Multi-generational clusters were more common among households of non-White ethnicity and formed larger clusters than non-multi-generational clusters (median cluster size 6, IQR 4-11 vs 3, IQR 3-4, respectively). Conclusion Multi-generational clusters were not highly prevalent in England during the study period, however were more common in certain populations.Copyright The copyright holder for this preprint is the author/funder, who has granted medRxiv a license to display the preprint in perpetuity. It is made available under a CC-BY-NC-ND 4.0 International license.	https://dx.doi.org/10.1101/2021.11.22.21266540	All Datasets	1. Uses human participants or data
B. S. Tervo-Clemmens, W. Wheeler, G. Cooke, M. Schuster, R. M. Hickey, S. Pachas, G. Eden Evins, A. Gilman, J.	2022	Cannabis Use and Sleep Quality in Daily Life: a Daily Diary Study of Adults Starting Cannabis for Health Concerns	medRxiv.	21			Background: Legalization of cannabis for medical uses has proceeded without well-controlled studies. Real world patterns of medical cannabis use are highly variable and rarely overseen by a physician. Smartphone assessments that capture ecologically valid patterns of medical cannabis use and health symptoms may help clarify risks and benefits. Method(s): As part of a larger, randomized trial (NCT03224468), adults (N=181) seeking cannabis for insomnia, pain, or anxiety or depressive symptoms were randomized to obtain a medical cannabis card immediately (MCC) or to a waitlist control (WLC) and completed 12-weeks of daily web-based surveys on cannabis use and three health outcomes: sleep, pain, and depressive symptoms. Result(s): Completion rates in this long-term, daily survey design were high (median completed assessments: 72 out of 90 days). Daily reports of cannabis use were consistent with monthly interview assessments and urinalysis. The MCC group increased cannabis use frequency following randomization, while WLC did not. Within the MCC group, self-reported sleep quality was significantly higher on cannabis use days, compared to nonuse days. The MCC group displayed long-term sleep improvements, paralleled by increased cannabis frequency. Daily associations between cannabis use and self-reported pain or depressive symptoms were not significant. Conclusion(s): Cannabis use is associated with same day improvements in self-reported sleep quality, but not pain or depressive symptoms, although sleep improvements occurred within the context of potentially risky increases in use. Long-term, web-based assessments of cannabis appear valid and feasible, providing a robust method for future real-world effectiveness studies with expanded and objective measures.Copyright The copyright holder for this preprint is the author/funder, who has granted medRxiv a license to display the preprint in perpetuity. All rights reserved. No reuse allowed without permission.	https://dx.doi.org/10.1101/2022.01.19.22269565	All Datasets	1. Uses human participants or data
H. H. Temkin-Greener, Y. Cai, S.	2024	Assisted living residents with dementia: Disparities in mental health services pre and during COVID-19	Journal of the American Geriatrics Society	72(6)		1760-1769	Background: Little is known about mental health among Medicare beneficiaries with Alzheimer's disease or related dementias (ADRD) who reside in assisted living (AL) communities. The COVID-19 pandemic may have curtailed ambulatory care access for these residents, but telehealth may have expanded it. We examined in-person and telehealth use of ambulatory mental health visits among AL residents with ADRD, pre and during the COVID pandemic, focusing on race/ethnicity and Medicare/Medicaid dual status. Method(s): A CY2018 cohort of AL residents with ADRD was identified. Outcome was any quarterly in-person or telemedicine mental health visit based on national CY2019-2020 Medicare claims. Key independent variables were individual race/ethnicity and dual status and the AL-level proportion of dual residents. We estimated a linear probability model with random effects and robust standard errors. Quarterly indicators captured service use before and after the onset of the pandemic. Result(s): The study included 102,758 fee-for-service Medicare beneficiaries with ADRD in 13,400 ALs. One in five residents had any mental health visits prior to the COVID-19 pandemic. Black residents, and those with dual Medicare/Medicaid eligibility, were significantly less likely to use mental health services prior to and during the pandemic. There were no significant differences in visits via telemedicine by race/ethnicity or individual dual status. Residents in AL communities with a higher proportion of duals had a lower likelihood of visits before and during the pandemic. Conclusions/Implications: Mental health service use among AL residents with ADRD was low and declining prior to the pandemic. Telehealth allowed for mental health visits to continue during the pandemic, albeit at a lower level. Residents in ALs with a higher proportion of duals were less likely to have in-person or telehealth visits. The results suggest that some ALs may find it difficult to assure mental health service provision to this vulnerable population.Copyright © 2024 The American Geriatrics Society.	https://dx.doi.org/10.1111/jgs.18926	All Datasets	1. Uses human participants or data
C. H. W. Tejera, E. B. Hicken, M. T. Kobayashi, L. C. Wang, H. Adkins-Jackson, P. B. Blostein, F. Zawistowski, M. Mukherjee, B. Bakulski, K. M.	2023	The Mediating Role of Systemic Inflammation and Moderating Role of Race/Ethnicity in Racialized Disparities in Incident Dementia: A Decomposition Analysis	medRxiv.	28			Background: Exposure to systemic racism is linked to increased dementia burden. To assess systemic inflammation as a potential pathway linking exposure to racism and dementia disparities, we investigated the mediating role of C-reactive protein (CRP), a systemic inflammation marker, and the moderating role of race/ethnicity on racialized disparities in incident dementia. Method(s): In the US Health and Retirement Study (n=5,143), serum CRP was measured at baseline (2006, 2008 waves). Incident dementia was classified by cognitive tests over a six-year follow-up. Self-reported racialized categories were a proxy for exposure to the racialization process. We decomposed racialized disparities in dementia incidence (non-Hispanic Black and/or Hispanic vs. non-Hispanic White) into 1) the mediated effect of CRP, 2) the moderated portion attributable to the interaction between racialized group membership and CRP, and 3) the controlled direct effect (other pathways through which racism operates). Result(s): The 6-year cumulative incidence of dementia was 15.5%. Among minoritized participants (i.e., non-Hispanic Black and/or Hispanic), high CRP levels (> 75th percentile or 4.57g/mL) was associated with 1.27 (95%CI: 1.01,1.59) times greater risk of incident dementia than low CRP (<4.57g/mL). Decomposition analysis comparing minoritized versus non-Hispanic White participants showed that the mediating effect of CRP accounted for 2% (95% CI: 0%, 6%) of the racial disparity, while the interaction effect between minoritized group status and high CRP accounted for 12% (95% CI: 2%, 22%) of the disparity. Findings were robust to potential violations of causal mediation assumptions. Conclusion(s): Systemic inflammation mediates racialized disparities in incident dementia.Copyright The copyright holder for this preprint is the author/funder, who has granted medRxiv a license to display the preprint in perpetuity. It is made available under a CC-BY-NC-ND 4.0 International license.	https://dx.doi.org/10.1101/2023.03.22.23287593	All Datasets	1. Uses human participants or data
W. A. A. Tassou, S. Gbati, O. B. Adjassin, J. S. Salifou, S.	2024	Nexus between prevalence of Taenia solium (Cysticercus cellulosae) in pigs and retrospective study of humans cysticercosis cases in Benin hospitals	Veterinary Research Communications	48(2)		1083-1096	The cysticercosis is a major zoonotic disease in many developing countries. This study was carried out to determine the prevalence of porcine cysticercosis and to identify potential risk factors associated and their seroprevalence as well in Benin. The tongue palpation was performed on 4150 pigs from the pig farmers were randomly selected to diagnose cysticercosis and to assess the risk factors associated. In slaughterhouses, 792 pigs were inspected. Serum samples from 460 pigs were tested of the presence of Taenia solium cysticercosis using the HP10 antigen-ELISA (Ag-ELISA). A logistic regression model with a 95% confidence interval was used to analyse the main risk factors associated. The tongue palpation revealed a prevalence of 4.79% at the level of slaughterhouses versus 7.82% in the post-mortem inspection. The Ag-ELISA revealed that more than 40% of the pigs were positive. The risk factors identified were the origin area of pigs, the history of cysticercosis in the farms, the presence or absence of a latrine, the pig-farming systems, the age class of pigs and the source of watering. In addition, 34.48% individuals was tested for taenia versus 13.79% for cysticercosis in the hospitals surveyed. Our results showed the major revelation of porcine cysticercosis and its very high level of risk for a public health in all departments of Benin. Therefore, this study suggests the need to continue epidemiological and sociological surveys with a One Health" approach in order to design and implement effective control measures in this country of high consumption of pigs.Copyright © The Author(s), under exclusive licence to Springer Nature B.V. 2023."	https://dx.doi.org/10.1007/s11259-023-10281-0	All Datasets	1. Uses human participants or data
Z. L. Tang, D. Deubler, E. L. Sarnat, J. A. Chow, S. S. Diver, W. R. Wang, Y.	2024	Lung cancer metabolomics: a pooled analysis in the Cancer Prevention Studies	BMC Medicine	22(1) (no pagination)	262		Background: A better understanding of lung cancer etiology and the development of screening biomarkers have important implications for lung cancer prevention. Method(s): We included 623 matched case-control pairs from the Cancer Prevention Study (CPS) cohorts. Pre-diagnosis blood samples were collected between 1998 and 2001 in the CPS-II Nutrition cohort and 2006 and 2013 in the CPS-3 cohort and were sent for metabolomics profiling simultaneously. Cancer-free controls at the time of case diagnosis were 1:1 matched to cases on date of birth, blood draw date, sex, and race/ethnicity. Odds ratios (ORs) and 95% confidence intervals (CIs) were estimated using conditional logistic regression, controlling for confounders. The Benjamini-Hochberg method was used to correct for multiple comparisons. Result(s): Sphingomyelin (d18:0/22:0) (OR: 1.32 95% CI: 1.15, 1.53, FDR = 0.15) and taurodeoxycholic acid 3-sulfate (OR: 1.33 95% CI: 1.14, 1.55, FDR = 0.15) were positively associated with lung cancer risk. Participants diagnosed within 3 years of blood draw had a 55% and 48% higher risk of lung cancer per standard deviation increase in natural log-transformed sphingomyelin (d18:0/22:0) and taurodeoxycholic acid 3-sulfate level, while 26% and 28% higher risk for those diagnosed beyond 3 years, compared to matched controls. Lipid and amino acid metabolism accounted for 47% to 80% of lung cancer-associated metabolites at P < 0.05 across all participants and subgroups. Notably, ever-smokers exhibited a higher proportion of lung cancer-associated metabolites (P < 0.05) in xenobiotic- and lipid-associated pathways, whereas never-smokers showed a more pronounced involvement of amino acid- and lipid-associated metabolic pathways. Conclusion(s): This is the largest prospective study examining untargeted metabolic profiles regarding lung cancer risk. Sphingomyelin (d18:0/22:0), a sphingolipid, and taurodeoxycholic acid 3-sulfate, a bile salt, may be risk factors and potential screening biomarkers for lung cancer. Lipid and amino acid metabolism may contribute significantly to lung cancer etiology which varied by smoking status.Copyright © The Author(s) 2024.	https://dx.doi.org/10.1186/s12916-024-03473-1	All Datasets	1. Uses human participants or data
J. Y. Tang, R. Li, H. Wei, X. Yang, Z. Cai, W. Jiang, Y. Zhuo, G. Meng, L. Xu, Y.	2024	Derivation and Internal Validation of Prediction Models for Pulmonary Hypertension Risk Assessment in a Cohort Inhabiting Tibet, China	medRxiv.	30			Background: Due to exposure to hypoxic environments, individuals residing in plateau regions are susceptible to pulmonary hypertension (PH). Consequently, there is an urgent need for a simple and efficient nomogram to assess the risk of PH in this population. Method(s): This study included a total of 6,603 subjects, who were randomly divided into a validation set and a derivation set at a ratio of 7:3. Optimal predictive features were identified through the least absolute shrinkage and selection operator regression technique, and nomograms were constructed using multivariate logistic regression. The performance of these nomograms was evaluated and validated using the area under the curve (AUC), calibration curves, the Hosmer-Lemeshow test, and decision curve analysis. Comparisons between nomograms were conducted using the net reclassification improvement (NRI) and integrated discrimination improvement (IDI) indices. Result(s): NomogramI was established based on independent risk factors, including gender, Tibetan ethnicity, age, incomplete right bundle branch block (IRBBB), atrial fibrillation (AF), sinus tachycardia (ST), and T wave changes (TC). The AUCs for NomogramI were 0.716 in the derivation set and 0.718 in the validation set. NomogramII was established based on independent risk factors, including Tibetan ethnicity, age, right axis deviation (RAD), high voltage in the right ventricle (HVRV), IRBBB, AF, pulmonary P waves, ST, and TC. The AUCs for NomogramII were 0.844 in the derivation set and 0.801 in the validation set. Both nomograms demonstrated satisfactory clinical consistency. The IDI and NRI indices confirmed that NomogramII outperformed NomogramI. Therefore, the online dynamic NomogramII was established. Conclusion(s): A reliable and straightforward nomogram was developed to predict the risks of PH in the plateau population.Copyright The copyright holder for this preprint is the author/funder, who has granted medRxiv a license to display the preprint in perpetuity. It is made available under a CC-BY 4.0 International license.	https://dx.doi.org/10.1101/2024.04.29.24306542	All Datasets	1. Uses human participants or data
A. C. Tandon, B. R. Centra, J. Izmailova, E. Manyakov, N. V. McClenahan, S. Patel, S. Sezgin, E. Vairavan, S. Vrijens, B. Bakker, J. P.	2024	A systematic scoping review of studies describing human factors, human-centered design, and usability of sensor-based digital health technologies	medRxiv.	24			Background: Increasing adoption of sensor-based digital health technologies (sDHTs) in recent years has cast light on the many challenges in implementing these tools into clinical trials and patient care at scale across diverse patient populations however, the methodological approaches taken towards sDHT usability evaluation have varied markedly. Objective(s): To elucidate the current landscape of studies reporting data related to sDHT human factors, human-centered design, and/or usability. Method(s): We conducted a systematic scoping review of studies published between 2013 and 2023 and indexed in PubMed, in which data related to sDHT human factors, human-centered design, and/or usability were reported. Following a systematic screening process, we extracted the study design participant sample the sDHT(s) used the method(s) of data capture and the type(s) of usability-related data captured. Result(s): Our literature search returned 442 papers, of which 85 were found to be eligible and 83 were available for data extraction and not under embargo. In total, 164 sDHTs were evaluated 141 were wearable tools while the remaining 23 were ambient tools. The majority of studies (n=55 66%) reported summative evaluations of final-design sDHTs. Almost all studies (n=82 98%) captured data from targeted end-users, but only 18 (22%) captured data from additional users such as carepartners or clinicians. User satisfaction and ease of use were evaluated for >80% of sDHTs however, learnability, efficiency, and memorability were reported for only 11 (13%), 4 (5%), and 2 sDHTs (2%), respectively. Fourteen sDHTs (17%) were evaluated according to the extent to which users were able to understand the clinical data or other information presented to them (understandability) and/or the actions or tasks they should complete in response (actionability). Notable gaps in reporting included the absence of a sample size rationale (reported for 25% of all studies and 31% of summative studies) and incomplete sociodemographic descriptive data (complete age, sex/gender, and race/ethnicity reported for 17% of studies). Conclusion(s): Based on our findings, we suggest four actionable recommendations for future studies that will help to advance the implementation of sDHTs: 1) Consider in-depth assessment of technology usability beyond user satisfaction and ease of use 2) Expand recruitment to include important user groups such as clinicians and carepartners 3) Report the rationale for key study design considerations including the sample size and 4) Provide rich descriptive statistics regarding the study sample to allow a complete understanding of generalizability to other patient populations and contexts of use.Copyright The copyright holder for this preprint is the author/funder, who has granted medRxiv a license to display the preprint in perpetuity. All rights reserved. No reuse allowed without permission.	https://dx.doi.org/10.1101/2024.02.23.24303220	All Datasets	3. Review or overview of a factor affecting human health
X. T. Tan, P. Y. Gong, Y. Y. Moore, J. B.	2024	Overnutrition is a risk factor for iron deficiency in children and young people: a systematic review and meta-analysis of micronutrient deficiencies and the double burden of malnutrition	medRxiv.	23			Introduction Traditionally associated with undernutrition, increasing evidence suggests micronutrient deficiencies can co-exist with overnutrition. Therefore, this work aimed to systematically review the associations between iron, zinc and vitamin A status and weight status (both under- and overweight) in children and young people. Methods Ovid Medline, Ovid Embase, Scopus, and Cochrane databases were systematically searched for observational studies assessing micronutrient status (blood, serum, or plasma levels of iron, zinc, or vitamin A biomarkers) and weight status (body mass index or other anthropometric measurement) in humans under 25 years of any ethnicity and gender. Risk of bias assessment was conducted using the American Dietetic Association Quality Criteria Checklist. Where possible, random effects restricted maximum likelihood (REML) meta-analyses were performed. PROSPERO (CRD42020221523). Results After screening, 83 observational studies involving 190,443 participants from 44 countries were identified, with many studies having reported on more than one micronutrient and/or weight status indicator. Iron was the most investigated micronutrient, with 46, 28, and 27 studies reporting data for iron, zinc, and vitamin A status, respectively. Synthesizing 16 records of odds ratio (OR) from 7 eligible studies, overnutrition (overweight and obesity) increased odds of iron deficiency (OR [95%CI]: 1.51 [1.20, 1.82], p<0.0001, I2=40.7%). Odds appeared to be higher for children living with obesity (1.88 [1.33, 2.43], p<0.0001 I2=20.6%) in comparison to those with overweight (1.31 [0.98, 1.64], p<0.0001 I2=40.5%), although between group differences were not significant (p=0.08). Conclusions Overnutrition is associated with increased risk of iron deficiency, but not zinc or vitamin A deficiencies, with an inverted U-shaped relationship observed between iron status and bodyweight. Our results highlight significant heterogeneity in the reporting of micronutrient biomarkers and how deficiencies were defined. Inflammation status was rarely adequately accounted for, and the burden of iron deficiency may well be under-recognised, particularly in children and young people living with overnutrition.Copyright The copyright holder for this preprint is the author/funder, who has granted medRxiv a license to display the preprint in perpetuity. It is made available under a CC-BY-NC 4.0 International license.	https://dx.doi.org/10.1101/2024.01.22.24301603	All Datasets	1. Uses human participants or data
H. J. L. Tan, W. C. Chew, F. T. Say, Y. H.	2018	Interleukin-13 (IL13) rs20541 (R130Q) gene variant is associated with increased human adiposity and adipogenesis in 3T3-L1 cells	Journal of Diabetes Investigation	9(Supplement 1)		35	Obesity involves cytokine-mediated chronic inflammation. Interleukin-13 (IL-13) is an anti-inflammatory cytokine that is mainly secreted by T-helper cells 2 cells and also adipose tissue macrophages. Transgene administration of IL13 gene in mice showed anti-obesity effects have a common coding gene variant in IL13 at codon 130 (rs20541 or R130Q) results in enhanced effector mechanisms in allergic inflammation and also has been extensively associated with allergies and chronic inflammatory diseases in ethnically diverse populations. However, its role in obesity is still unknown. Therefore, the objective of this study was to investigate the association of IL13 R130Q with obesity-related traits among 440 Malaysian University students (M/F: 207/233 Chinese/Indians: 416/24). Anthropometric measurements were taken, and genotyping was performed by Taqmanassay using DNA extracted from mouthwash samples. The effect of R130Q on adipogenesis of differentiated mouse adipocytes 3T3-L1 was also investigated by transient transfection (TT) or recombinant protein treatment (RP) of human wild-type (R130) or mutant (Q130) IL-13. Adipogenesis was assessed by Oil Red O staining, expression of adipogenesis genes and phosphoacetyl- CoA carboxylase (pACC) protein expression. Lipolysis activity was quantified by free glycerol concentration, and levels of pro-inflammatory cytokine IL- 1b were measured by ELISA. R130Q genotypes were significantly associated with waist circumference and total body fat (TBF) classes (both P = 0.02). Logistic regression analysis further revealed that QQ genotype subjects had increased risk of having high TBF (OR = 2.60 95% CI = 1.27, 5.32 P = 0.01 and OR = 2.35 95% CI = 1.14, 4.85 P = 0.02 when unadjusted or adjusted for ethnicity, respectively). Q130 either by TT or RP significantly increased adipogenesis compared to R130, by elevating lipid droplet accumulation, increasing gene expression of C/EBPalpha, PPARgamma2 and aP2, and decreasing pACC protein expression. Lower concentration of free glycerol released from adipocytes subjected to Q130 TT or RP signifies lower lipolysis activity, compared to R130. There was also decreased secretion of IL-1beta in adipocytes exposed to R130, while this effect was diminished in Q130 exposure. Taken together, Q130 IL-13 is associated with human adiposity and increases adipogenesis in vitro, either by transgene overexpression or recombinant protein treatment. This suggests that this coding gene variant may have functional effects in the pathogenesis of obesity.	https://dx.doi.org/10.1111/jdi.12938	All Datasets	1. Uses human participants or data
A. K. D. Tamo, L. D. W. Selabi, N. B. S.	2024	3D printing of polysaccharide-based hydrogel scaffolds for tissue engineering applications: A review	International Journal of Biological Macromolecules	Part 2. 270(no pagination)	132123		In tissue engineering, 3D printing represents a versatile technology employing inks to construct three-dimensional living structures, mimicking natural biological systems. This technology efficiently translates digital blueprints into highly reproducible 3D objects. Recent advances have expanded 3D printing applications, allowing for the fabrication of diverse anatomical components, including engineered functional tissues and organs. The development of printable inks, which incorporate macromolecules, enzymes, cells, and growth factors, is advancing with the aim of restoring damaged tissues and organs. Polysaccharides, recognized for their intrinsic resemblance to components of the extracellular matrix have garnered significant attention in the field of tissue engineering. This review explores diverse 3D printing techniques, outlining distinctive features that should characterize scaffolds used as ideal matrices in tissue engineering. A detailed investigation into the properties and roles of polysaccharides in tissue engineering is highlighted. The review also culminates in a profound exploration of 3D polysaccharide-based hydrogel applications, focusing on recent breakthroughs in regenerating different tissues such as skin, bone, cartilage, heart, nerve, vasculature, and skeletal muscle. It further addresses challenges and prospective directions in 3D printing hydrogels based on polysaccharides, paving the way for innovative research to fabricate functional tissues, enhancing patient care, and improving quality of life.Copyright © 2024 Elsevier B.V.	https://dx.doi.org/10.1016/j.ijbiomac.2024.132123	All Datasets	6. Not on animals/nonhumans or human health directly
H. J. Talreja, A. Cross, N.	2019	Sat-087 Reliability of Nz Risk of Death Scoring System in Kidney Transplant Recipients	Kidney International Reports	4(7 Supplement)		S41-S42	Introduction: The Transplantation Society of Australia and New Zealand (TSANZ) Consensus Statement on Eligibility Criteria and Allocation Protocol states that deceased donor kidney transplant recipients should have a reasonable post-operative life expectancy defined as >80% likelihood of surviving 5 years after transplantation. In New Zealand (NZ), an algorithm derived from published USRDS data has been used to estimate survival probability for potential recipients since 2012. This represents rationing on the basis of probability of benefit, due to the shortage of organs. This study assessed the accuracy of survival predictions derived from the algorithm applied retrospectively to a cohort of deceased donor kidney transplant recipients (DDKTR) between 1 January 2002 and 31 December 2012 from two NZ tertiary care centres. Method(s): All DDKTR during the study period were included. Risk assessments using the algorithm were performed retrospectively for each person using prospectively collected predictor data (table 1) at time of the transplant. The date of first renal replacement therapy was date of first dialysis or date of transplant for preemptive transplant recipients. The date of listing was defined as date of inclusion on the DD waiting list. Biological markers were taken nearest to transplant date. Patients were followed 5 years post-transplant. The outcome of all-cause mortality irrespective of persistence of transplant function was captured. Summary statistics were produced to describe living and DDKTR separately. Within donor type strata, transplant recipients with >20% 5 year mortality risk were compared to lesser predicted risk recipients to measure proportion living at 5 years. Differences were compared with chi-squared statistics. Risk of death at 5 years was assessed using logistic regression with predicted probability of death as independent variable. Time to death was modelled using Cox proportional hazards models with prediction of >20% 5 year mortality as independent variable. Result(s): 141 recipients were included in the study, 80 Centre 1 and 61 Centre 2. Centre 1 patients were significantly younger (mean 53.1 vs 46.7 years, p=0.01), had more diabetic ESKD (16% vs 3%, p = 0.03), less congestive heart failure (0% vs 7%) and were more likely of 'other' ethnicity (76% vs 25%, p <0.0001). More Centre 1 patients had a predicted survival > 80% (89% vs 72%, p = 0.02). Mean survival probability was higher at 90.6% in Centre 1 versus 86.4% in Centre 2 patients (p=0.01). There were 14 deaths by five years (9.9%). A higher proportion of Centre 1 patients were alive at 5 years (95% vs 84%, p 0.04). Of the 26 patients with survival probability < 80%, 13 had died at 5 years (50%). In comparison, only 1 of 115 patients with a survival probability >80% had died at five years (p < 0.0001) (Fig 1). For every 10% increase in predicted risk, the actual mortality increased by 2.6 (95%CI 1.01-6.57, p = 0.04). Conclusion(s): A probability of survival of less than 80% at 5 years after transplant based on algorithm was associated with poor survival post-transplant in a New Zealand cohort. Risk stratification using this algorithm is a valid way of estimating post-transplant survival. Table 1 [Figure presented] [Figure presented] [Figure presented]Copyright © 2019	https://dx.doi.org/10.1016/j.ekir.2019.05.113	All Datasets	1. Uses human participants or data
T. S. Takeshima, F. Wang, X. Yamato, K. Kojima, Y. Zhang, Y. Bennison, C. Simons, M. J. H. G.	2024	Cost Effectiveness of Fremanezumab in Episodic and Chronic Migraine Patients from a Japanese Healthcare Perspective	PharmacoEconomics	42(7)		811-822	Background and Objectives: Fremanezumab is an effective treatment for episodic (EM) and chronic migraine (CM) patients in Japan, but its cost effectiveness remains unknown. The objective of this study was to determine the cost effectiveness of fremanezumab compared with standard of care (SOC) in previously treated EM and CM patients from a Japanese healthcare perspective. Method(s): Estimated regression models were implemented in a probabilistic Markov model to inform effectiveness and health-related quality-of-life data for fremanezumab and SOC. The model was further populated with data from the literature. The adjusted Japanese healthcare perspective included productivity losses. The main model outcomes were quality-adjusted life-years (QALYs), costs (2022 Japanese Yen []), and incremental outcomes including the incremental cost-effectiveness ratio (ICER). Analyses were performed separately for the EM and CM patients and combined. Costs and effects were discounted at an annual rate of 2.0%. Result(s): The mean QALYs over a 25-year time horizon for the EM and CM populations combined were 13.03 for SOC and 13.15 for fremanezumab. The associated costs were 27,550,292 for SOC and 28,371,048 for fremanezumab. QALYs were higher and costs lower for EM patients compared with CM patients for both fremanezumab and SOC. The deterministic ICERs of fremanezumab versus SOC were 6,334,861 for EM, 7,393,824 for CM, and 6,530,398 for EM and CM combined. Indirect costs and choice of mean migraine days model distribution had a substantial impact on the ICER. Conclusion(s): Using fremanezumab in a heterogeneous mixture of Japanese EM and CM patients resulted in a reduction of monthly migraine days and thus more QALYs compared with SOC. The cost effectiveness of fremanezumab versus SOC in EM and CM patients resulted in an ICER of 6,530,398, from an adjusted Japanese public healthcare perspective.Copyright © The Author(s) 2024.	https://dx.doi.org/10.1007/s40273-024-01380-0	All Datasets	1. Uses human participants or data
A. H. A.-M. Taha, O. A. Sheet, O. H. Hamed, A. A. Alsanjary, R. A. Abdulmawjood, A. A.	2024	Molecular detection of methicillin resistant Staphylococcus aureus isolated from local fish in Mosul city	Iraqi Journal of Veterinary Sciences	38(2)		437-441	Methicillin-resistant strains of Staphylococcus aureus (MRSA) can harm public health as they can cause widespread food poisoning and resistance to multiple antibiotics. Hence, our objective was to examine the prevalence of S. aureus and MRSA among fish shops, utensils, and workers' hands in Mosul City. We were able to find the nuc and mecA genes in S. aureus and MRSA isolates, respectively, via the PCR approach. In March and April of 2023, one hundred samples randomly selected from fish and various other store surfaces in Mosul were taken for this inquiry. S. aureus isolates the nuc gene, which can be identified in 19% of the samples. The worker hand samples had eight of the top isolates, in contrast to the fish's three isolates out of twenty. Additionally, because the mecA gene existed in 12 of the 19 S. aureus isolates (63.2%), methicillin resistance was shown. The hand samples of the workers had a higher percentage of methicillin-resistant S. aureus isolates 75% (6/8) than other samples. According to the study, a significant amount of S. aureus was showing in fish and associated utensils, revealing that the fishing industry was not suitably subsequent food safety laws. Based on this study, a significant amount of S. aureus was discovered in fish and associated utensils, revealing that the fishing industry was not appropriately following food safety laws.Copyright © Authors, 2024, College of Veterinary Medicine, University of Mosul.	https://dx.doi.org/10.33899/ijvs.2023.142707.3191	All Datasets	5. Study outcomes relevant to a factor affecting human health
S. P. P. Tabtieang, W. Rungsipipat, A. Kunnasut, N. Ploypetch, S. Phattarataratip, E. Suriyaphol, G.	2024	Comparative E-cadherin and syndecan-1 protein expression in human and canine oral squamous cell carcinoma	Acta Veterinaria Hungarica	71(3-4)		202-209	Oral squamous cell carcinoma (OSCC) is a prevalent form of oral cancer in humans and dogs. The altered expression of cell adhesion molecules, including E-cadherin (CDH1) and syndecan-1 (SDC1), is involved in cancer progression. This study aimed to investigate the protein expression of CDH1 and SDC1 in early and late clinical stages of human and canine OSCC (hOSCC and cOSCC, respectively), using immunohistochemistry. Formalin-fixed and paraffin embedded tissue blocks were obtained from 21 hOSCC, 8 human normal gingiva, 26 cOSCC, and 13 canine normal gingiva. Clinical stages and histological subtypes of samples were evaluated. The results indicated that both human and canine OSCC exhibited reduced levels of CDH1 and SDC1 expression at the cell membrane regardless of clinical stage or histological subtype. Additionally, decreased levels of total SDC1 expression were observed in hOSCC compared with normal controls. In conclusion, this study demonstrates a similarity in the immunohistochemical expression of CDH1 and SDC1 between humans and dogs with OSCC, lending support to the potential use of dogs as a model for studying human head and neck squamous cell carcinoma.Copyright © 2024 Akademiai Kiado Rt.. All rights reserved.	https://dx.doi.org/10.1556/004.2023.00963	All Datasets	1. Uses human participants or data
N. F. Taba, K. Org, E. Aasmets, O. Metspalu, M. Metspalu, A. Milani, L. Esko, T.	2023	A novel framework for assessing causal effect of microbiome on health: long-term antibiotic usage as an instrument	medRxiv.	22			Assessing causality is undoubtedly one of the key questions in microbiome studies for the upcoming years. Since randomised trials in human subjects are often unethical or difficult to pursue, analytical methods to derive causal effects from observational data deserve attention. As simple covariate adjustment is not likely to account for all potential confounders, the idea of instrumental variable (IV) analysis is worth exploiting. Here we propose a novel framework of antibiotic instrumental variable regression (AB-IVR) for estimating the causal relationships between microbiome and various diseases. We rely on the recent studies showing that antibiotic treatment has a cumulative long-term effect on the microbiome, resulting in individuals with higher antibiotic usage to have a more perturbed microbiome. We apply the AB-IVR method on the Estonian Biobank data and show that the microbiome has a causal role in numerous diseases including migraine, depression and irritable bowel syndrome. We show with a plethora of sensitivity analyses that the identified causal effects are robust, and propose ways for further methodological developments.Copyright The copyright holder for this preprint is the author/funder, who has granted medRxiv a license to display the preprint in perpetuity. It is made available under a CC-BY-NC-ND 4.0 International license.	https://dx.doi.org/10.1101/2023.09.20.23295831	All Datasets	5. Study outcomes relevant to a factor affecting human health
A. F. Szewka, G. Tajudeen, B. Stosic, M.	2019	Filling the gap: CSF fistula as a presentation of intracranial hypertension	Neurology. Conference: 71st Annual Meeting of the American Academy of Neurology, AAN	92	15 Supplement 1		Objective: To collect data and analyze patients with CSF fistula for causes of intracranial hypertension and to increase awareness of this entity in the neurology community. Background(s): Intracranial hypertension as a cause of skull base defects is well-known in the ENT and neurosurgery literature and nearly absent from the neurology literature. CSF fistula and encephaloceles have been associated with obesity, sleep apnea and elevated intracranial pressure but tend to present in their 4th or 5th decade. Idiopathic intracranial hypertension also is associated with obesity, sleep apnea but patients tend to present in the 2nd or 3rd decade. Design/Methods: 15 patients with CSF leak or symptomatic encephalocele were identified. A retrospective chart review was performed to record opening pressure on spinal puncture and evaluate for findings consistent with chronic intracranial hypertension on MRI. Result(s): The patient population is similar to previously described cohorts of patients, and include women of average age of 53.5 years (range 32-78 years). They all had BMIs in the overweight or obese categories with an average of 39.3 (range 22-44.3). Only one patient had papilledema at presentation. Only 3 of 15 patients had a history of migraine headaches. Opening pressures averaged 27cm H2O (range of 12 to 45cm H2O). All patients had one or more findings consistent with increased intracranial pressure on MRI. 93% of patients had partial or empty sella on MRI, 67% had multiple encephaloceles. Venous sinus abnormalities were frequently seen in our cohort. Conclusion(s): Our cohort of patients is consistent with previously described studies of CSF leak patients in the ENT literature. We hypothesize that these patients may have transient elevations in ICP that are difficult to capture in vivo. Continued collaboration with our ENT program as well as comparison with an IIH cohort to evaluate for differences in the population is planned.		All Datasets	1. Uses human participants or data
M. M. M. P. Swe, A. P. Cooper, B. S. White, N. J. Smithuis, F. Ashley, E. A.	2023	A systematic review of neglected tropical diseases (NTDs) in Myanmar	PLoS Neglected Tropical Diseases	17(11 November) (no pagination)	e0011706		Background Neglected tropical diseases (NTDs) affect most impoverished communities in developing countries, like Myanmar in Southeast Asia. NTDs have been understudied and underreported in Myanmar. Methods A systematic review of published and grey literature (1900-2023) on neglected tropical diseases (NTDs) in Myanmar was conducted. The literature search included five international databases: PubMed, EMBASE, Ovid Global Health, and Web of Science Core Collection and one national database: the Myanmar Central Biomedical Library (locally published papers and grey literature). The selection criteria included articles with all types of study designs of current or previous infections conducted in humans, that reported NTDs, recognised by WHO, US CDC, and listed in PLoS NTDs. We included melioidosis and rickettsioses which we consider also meet the definition of an NTD. Results A total of 5941 records were retrieved and screened, of which, 672 (11%) met the selection criteria and were included in this review. Of the included articles, 449 (65%) were published after 2000 and 369 (55%) were from two regions (Yangon and Mandalay) of Myanmar. Of the included articles, 238 (35%) reported bacterial NTDs, 212 (32%) viral NTDs, 153 (23%) helminth NTDs, 25 (4%) protozoal NTDs and 39 (6%) reported more than one aetiology. Based on reported frequency in descending order, the bacterial NTDs were leprosy, Escherichia coli enteritis, salmonellosis, cholera, shigellosis, melioidosis, leptospirosis and rickettsioses the viral NTDs were dengue, chikungunya and Japanese encephalitis virus (JEV) infection the protozoal NTDs were amoebiasis, giardiasis and leishmaniasis, and the helminth NTDs were ascariasis, trichuriasis, hookworm disease, filariasis and strongyloidiasis. Conclusion This review summarises NTDs reported in Myanmar over the past 100 years. The findings suggest that most NTDs are likely to be under reported, especially from the majority of the country which is far from academic centres. Research capacity building together with strengthening of laboratory systems would lead to better understanding of the true burden of NTDs in Myanmar.Copyright © 2023 Swe et al.	https://dx.doi.org/10.1371/journal.pntd.0011706	All Datasets	2. Review or overview of a condition or intervention affecting humans
O. E. S. Svyntozelska, N. R. Demers, J. Dugas, M. LeBlanc, A.	2023	Socio-economic and Demographic Factors Influencing Interpersonal Communication Between Patients and Family Physicians: A Protocol for a Systematic Review	medRxiv.	18			Background. Interpersonal communication is an essential aspect of patients' relationships with their family physicians. It impacts patients' experiences and the quality of care. Nevertheless, interpersonal communication can be affected by conscious and unconscious biases based on patients' socio-economic and demographic characteristics. Evidence synthesis of this aspect of interpersonal communication in primary health care is limited. This systematic review will assess socio-economic and demographic factors influencing interpersonal communication between family physicians and patients living with one or more chronic conditions during clinical encounters. Methods. We will perform a systematic review following the Joanna Briggs Institute Manual for Evidence Synthesis. The population of interest is adults living with at least one chronic condition. We will collect socioeconomic and demographic factors such as gender, sex, race or ethnicity, levels of literacy and/or health knowledge, level of education, and poverty or socioeconomic status, including employment or income level. Any published empirical study reporting aspects of interpersonal communication between patients and their family physicians will be considered. Three databases (Embase, MEDLINE, and Cochrane) will be assessed for eligible studies. Pairs of independent reviewers will select studies, extract data, and conduct bias assessment using MMAT-2018. We anticipate conducting descriptive and content analyses with narrative synthesis. Discussion. Findings from this review may guide better communication between primary care physicians and their patients and increase awareness of potential health inequalities pathways in clinical practice.Copyright The copyright holder for this preprint is the author/funder, who has granted medRxiv a license to display the preprint in perpetuity. It is made available under a CC-BY-NC-ND 4.0 International license.	https://dx.doi.org/10.1101/2023.09.18.23295671	All Datasets	1. Uses human participants or data
L. L. Suturina, D. Lazareva, L. Danusevich, I. Nadeliaeva, I. Belenkaya, L. Atalyan, A. Belskikh, A. Bairova, T. Sholokhov, L. Rashidova, M. Krusko, O. Darzhaev, Z. Rinchindorzhieva, M. Malanova, A. Alekseeva, L. Sharifulin, E. Kuzmin, M. Igumnov, I. Babaeva, N. Tyumentseva, D. Grebenkina, L. Kurashova, N. Darenskaya, M. Belyaeva, E. Belkova, N. Egorova, I. Salimova, M. Damdinova, L. Sambyalova, A. Radnaeva, E. Dyachenko, O. Antsupova, K. Trofimova, T. Khomyakova, A. Ievleva, K. Stanczyk, F. Z. Legro, R. S. Yildiz, B. O. Azziz, R.	2024	Ethnicity and the Prevalence of Polycystic Ovary Syndrome: The Eastern Siberia PCOS Epidemiology and Phenotype Study	The Journal of clinical endocrinology and metabolism.	18			CONTEXT: Previous studies have shown that the prevalence of polycystic ovary syndrome (PCOS) may vary according to race/ethnicity, although few studies have assessed women of different ethnicities who live in similar geographic and socio-economic conditions. OBJECTIVE(S): To determine the prevalence of PCOS in an unselected multiethnic population of premenopausal women. DESIGN: A multicenter prospective cross-sectional study. SETTINGS: The main regional employers of Irkutsk Region and the Buryat Republic, Russia. PARTICIPANTS: During 2016-19, 1398 premenopausal women underwent a history and physical exam, pelvic ultrasound, and testing during a mandatory annual employment-related health assessment. MAIN OUTCOME MEASURES: PCOS prevalence, overall and by ethnicity in a large medically unbiased population, including Caucasian (White), Mongolic or Asian (Buryat), and mixed ethnicity individuals, living in similar geographic and socio-economic conditions for centuries. RESULT(S): PCOS was diagnosed in 165/1134 (14.5%) women who had a complete evaluation for PCOS. Based on the probabilities for PCOS by clinical presentation observed in the cohort of women who had a complete evaluation we also estimated the weight-adjusted prevalence of PCOS in 264 women with an incomplete evaluation: 46.2 or 17.5%. Consequently, the total prevalence of PCOS in the population was 15.1%, higher among Caucasians and women of Mixed ethnicity compared to Asians (16.0% and 21.8% vs. 10.8%, pz <0.05). CONCLUSION(S): We observed a 15.1% prevalence of PCOS in our medically unbiased population of premenopausal women. In this population of Siberian premenopausal women of Caucasian, Asian and Mixed ethnicity living in similar geographic and socio-economic conditions, the prevalence was higher in Caucasian or Mixed than Asian women. These data highlight the need to assess carefully ethnic-dependent differences in the frequency and clinical manifestation of PCOS.Copyright © The Author(s) 2024. Published by Oxford University Press on behalf of the Endocrine Society. All rights reserved. For commercial re-use, please contact reprints@oup.com for reprints and translation rights for reprints. All other permissions can be obtained through our RightsLink service via the Permissions link on the article page on our site-for further information please contact journals.per	https://dx.doi.org/10.1210/clinem/dgae424	All Datasets	1. Uses human participants or data
A. R. L. Sutin, M. Stephan, Y. Terracciano, A.	2023	Informant-rated change in personality traits, psychological distress, well-being, and social connection with dementia	medRxiv.	20			Objectives: Studies of retrospective personality change with dementia consistently find caregivers report large changes in personality (e.g., increases in neuroticism) of their care recipients compared to before dementia. This work seeks to replicate the established pattern of personality change, extend it to change in psychological distress, well-being, and social connection, and evaluate whether changes vary by stage of dementia. Method(s): Caregivers of people with dementia (N=194) reported on the psychological and social health of their care recipient currently and how they were before they developed dementia. Personality was measured as five factor model traits. Psychological distress was measured as symptoms of depression and anxiety, perceived stress, and pessimism. Psychological well-being was measured as purpose in life, life satisfaction, happiness, self-efficacy, and optimism. Social connection was measured as loneliness, belonging, social support, and social strain. Result(s): There were substantial increases in neuroticism (d=1.10) and decreases in the other four personality traits (d range=-.82 to -1.31). There were significant increases in psychological distress (e.g., d=1.05 for depression) and substantial decreases in well-being (e.g., d=-1.07 for purpose in life) and social connection (e.g., d=-1.09 for belonging). Change was apparent across dementia stage and generally larger in more severe dementia. Discussion(s): In addition to personality, there are large retrospective changes in psychological distress, well-being, and social connection with dementia. These quantitative findings complement clinical observations of the natural history of psychosocial changes in people with dementia, and can inform families, clinicians, and researchers on commonly observed changes and improve interventions to mitigate dementia burden.Copyright The copyright holder for this preprint is the author/funder, who has granted medRxiv a license to display the preprint in perpetuity. It is made available under a CC-BY-NC-ND 4.0 International license.	https://dx.doi.org/10.1101/2023.08.18.23294273	All Datasets	1. Uses human participants or data
Y. N. Surendran, M. Amin-Nordin, S. Dhanda, S. Ali, M. R. Joseph, M. S.	2023	Vaccine development for leptospirosis: A systematic review	Asian Pacific Journal of Tropical Medicine	16(12)		533-545	Objective: To assess the efficacy of various types of vaccines developed for leptospirosis. Method(s): A comprehensive search was conducted in three databases: PubMed, Scopus, and Cochrane Library. Two authors (YS and MN) selected the articles based on manual screening. The study eligibility criteria are all Leptospira species regardless of any cluster (pathogenic, intermediate and non-pathogenic). This study recorded articles with positive and negative results and showed a comparison among various membrane proteins as vaccine candidates. The studies on the effectiveness of outer membrane protein as vaccine candidates were also included. The articles obtained in the databases were imported into the WPS spreadsheet, and duplicate documents were removed manually. Result(s): A total of 24 studies were included in the review, which evaluated various types of leptospirosis vaccines. Multiple vaccines were developed and tested however, the heterogeneity of Leptospira species pose a challenge. As an effective approach, an epitope based vaccine shows quite a promising result. However, sufficient validation, testing and clinical trials are required. Conclusion(s): Developing an effective vaccine for leptospirosis remains a global health priority. While significant progress has been made in recent years, there is a need for further research to optimize vaccine development and to ensure that vaccines are accessible and effective for high-risk populations.Copyright © 2023 Wolters Kluwer Medknow Publications. All rights reserved.	https://dx.doi.org/10.4103/1995-7645.391775	All Datasets	2. Review or overview of a condition or intervention affecting humans
Z. P. Sun, L. Tian, A. Chen, P.	2024	Critically-ill COVID-19 susceptibility gene CCR3 shows natural selection in sub-Saharan Africans	medRxiv.	13			The prevalence of COVID-19 critical illness varies across ethnicities, with recent studies suggesting that genetic factors may contribute to this variation. The aim of this study was to investigate natural selection signals of genes associated with critically-ill COVID-19 in sub-Saharan Africans. Severe COVID-19 SNPs were obtained from the HGI website. Selection signals were assessed in 661 sub-Sahara Africans from 1000 Genomes Project using integrated haplotype score (iHS), cross-population extended haplotype homozygosity (xpEHH), and fixation index (Fst). Allele frequency trajectory analysis of ancient DNA samples were used to validate the existing of selection in sub-Sahara Africans. We also used Mendelian randomization to decipher the correlation between natural selection and critically-ill COVID-19. We identified that CCR3 exhibited significant natural selection signals in sub-Sahara Africans. Within the CCR3 gene, rs17217831-A showed both high iHS (Standardized iHS = 2) and high XP-EHH (Standardized XP-EHH = 2.5) in sub-Sahara Africans. Allele frequency trajectory of CCR3 rs17217831-A revealed natural selection occurring in the recent 1,500 years. Natural selection resulted in increased CCR3 expression in sub-Sahara Africans. Mendelian Randomization provided evidence that increased blood CCR3 expression and eosinophil counts lowered the risk of critically ill COVID-19. Our findings suggest that sub-Saharan Africans are less vulnerable to critically ill COVID-19 due to natural selection and identify CCR3 as a potential novel therapeutic target.Copyright The copyright holder for this preprint is the author/funder, who has granted medRxiv a license to display the preprint in perpetuity. It is made available under a CC-BY 4.0 International license.	https://dx.doi.org/10.1101/2024.01.12.24301202	All Datasets	1. Uses human participants or data
P. Z. Sun, L. Lin, M. Cen, S. Hammond, G. Joynt Maddox, K. E. Kim-Tenser, M. Sanossian, N. Mack, W. Towfighi, A.	2023	Persistent Inequities in Intravenous Thrombolysis for Acute Ischemic Stroke in the United States: Results from the Nationwide Inpatient Sample	medRxiv.	10			Background: Despite its approval for use in acute ischemic stroke (AIS) >25 years ago, intravenous thrombolysis (IVT) remains underutilized, with inequities by age, sex, race/ethnicity, and geography. Little is known about IVT rates by insurance status. We aimed to assess temporal trends in the inequities in IVT use. Method(s): We assessed trends from 2002 to 2015 in IVT for AIS in the Nationwide Inpatient Sample by sex, age, race/ethnicity, hospital location/teaching status, and insurance, using surveyweighted logistic regression, adjusting for sociodemographics, comorbidities, and hospital characteristics. We calculated odds ratios for IVT for each category in 2002-2008 (Period 1) and 2009-2015 (Period 2). Result(s): Among AIS patients (weighted N=6,694,081), IVT increased from 1.0% in 2002 to 6.8% in 2015 (adjusted annual relative ratio (AARR) 1.15, 95% CI 1.14-1.16). Individuals >=85 years had the most pronounced increase from 2002 to 2015 (AARR 1.18, 1.17-1.19), but were less likely to receive IVT compared to those aged 18-44 years in both Period 1 (adjusted odds ratio (aOR) 0.23, 0.21-0.26) and Period 2 (aOR 0.36, 0.34-0.38). Women were less likely than men to receive IVT, but the disparity narrowed over time (Period 1 aOR 0.81, 0.78-0.84, Period 2 aOR 0.94, 0.92-0.97). Inequities in IVT by race/ethnicity resolved for Hispanic individuals in Period 2 but not for Black individuals (Period 2 aOR 0.81, 0.78-0.85). The disparity in IVT for Medicare patients, compared to privately insured patients, lessened over time (Period 1 aOR 0.59, 0.56-0.52, Period 2 aOR 0.75, 0.72-0.77). Patients treated in rural hospitals were less likely to receive IVT than those treated in urban hospitals a more dramatic increase in urban areas widened the inequity (Period 2 urban non-teaching vs. rural aOR 2.58, 2.33-2.85, urban teaching vs. rural aOR 3.90, 3.55-4.28). Conclusion(s): From 2002 through 2015, IVT for AIS increased among adults. Despite encouraging trends, only 1 in 15 AIS patients received IVT and persistent inequities remained for Black individuals, women, government-insured, and those treated in rural areas, highlighting the need for intensified efforts at addressing inequities.Copyright The copyright holder for this preprint is the author/funder, who has granted medRxiv a license to display the preprint in perpetuity. It is made available under a CC-BY-NC-ND 4.0 International license.	https://dx.doi.org/10.1101/2023.10.09.23296783	All Datasets	1. Uses human participants or data
P. M. Sun, D. Ibish, A. Faigle, R. Gottesman, R. Towfighi, A.	2023	Effects of System-Level Factors on Race/Ethnic Differences in In-Hospital Mortality after Acute Ischemic Stroke	medRxiv.	22			Introduction: Stroke mortality has declined, with differential changes by race stroke is now the 5th leading cause of death overall, but 2nd leading cause of death in Black individuals. Little is known about recent race/ethnic and sex trends in in-hospital mortality after acute ischemic stroke (AIS) and whether system-level factors contribute to possible differences. Method(s): Using the National Inpatient Sample, adults (>=18 years) with a primary diagnosis of AIS from 2006 to 2017 (n=643,912) were identified. We assessed in-hospital mortality by race/ethnicity (White, Black, Hispanic, Asian/Pacific Islander [API], other), sex, and age. Hospitals were categorized by proportion of non-White patients served: <25% (predominantly White patients"), 25-50% ("mixed race/ethnicity profile"), and >=50% ("predominantly non-White patients"). Using survey adjusted logistic regression, the association between race/ethnicity and odds of mortality was assessed, adjusting for key sociodemographic, clinical, and hospital characteristics (e.g., age, comorbidities, stroke severity, do not resuscitate orders, and palliative care). Result(s): Overall, mortality decreased from 5.0% in 2006 to 2.9% in 2017 (p<0.001). Comparing 2012-2017 to 2006-2011, there was a 68% reduction in mortality odds overall after adjusting for covariates, most prominent in White individuals (69%) and smallest in Black individuals (57%). Compared to White patients, Black and Hispanic patients had lower odds of mortality (adjusted odds ratio (aOR) 0.82, 95% CI 0.78-0.87 and aOR 0.93, 95% CI 0.87-1.00), primarily driven by those >65 years (age x ethnicity interaction p < 0.0001). Compared to White men, Black, Hispanic, and API men, and Black women had lower aOR of mortality. The differences in mortality between White and non-White patients were most pronounced in hospitals predominantly serving White patients (aOR 0.80, 0.74-0.87) compared to mixed hospitals (aOR 0.85, 0.79-0.91) and predominantly non-White hospitals (aOR 0.88, 0.81-0.95 interaction effect: p=0.005). Discussion(s): AIS mortality decreased dramatically in recent years in all race/ethnic subgroups. Overall, non-White AIS patients had lower mortality than their White counterparts, a difference that was most striking in hospitals predominantly serving White patients. Further study is needed to understand these differences and to what extent biological, sociocultural, and system-level factors play a role. Category: Health Services, Quality Improvement, and Patient-Centered OutcomesCopyright The copyright holder for this preprint is the author/funder, who has granted medRxiv a license to display the preprint in perpetuity. It is made available under a CC-BY-NC-ND 4.0 International license."	https://dx.doi.org/10.1101/2023.10.20.23297343	All Datasets	1. Uses human participants or data
K. L. Sumray, K. C. Estcourt, C. Burns, F. Gibbs, J.	2021	Scoping review of online postal sexually transmitted infection services: Access, usage and clinical outcomes	medRxiv.	11			Background: There has been considerable expansion in online postal self-sampling STI services in many parts of the UK, driven by increasing demand on sexual health services and developments in diagnostics and digital health provision. This shift in service delivery has occurred against a backdrop of reduced funding and service fragmentation and the impact is unknown. We explored characteristics of people accessing and using online postal self-sampling (OPSS) services for STIs in the UK, the acceptability of these services, and their impact on sexual health inequalities. Method(s): A scoping review was conducted of studies published in English-language based on preagreed inclusion/exclusion criteria, between 01/01/2010 to 07/07/2021. Nine databases were searched, and 23 studies that met the eligibility criteria were included. Studies were appraised using the Mixed Methods Appraisal Tool. Result(s): Study designs were heterogenous, including quantitative, qualitative and mixed method analyses. The majority were either evaluating a single site/self-sampling provider, exploratory or observational and of variable quality. Few studies collected comprehensive user demographic data. Individuals accessing OPSS tended to be asymptomatic, of White ethnicity, women, over 20 years, and from less deprived areas. OPSS tended to increase overall STI testing demand and access, although return rates for blood samples was low, as was test positivity. There were varied results on whether services reduced time to treatment. OPSS services were acceptable to the majority of users. Qualitative studies showed the importance of trust, confidentiality, discretion, reliability, convenience and improved patient choice. Conclusion(s): OPSS services appear highly acceptable to users. However, uptake appears to be socially patterned and some groups that bear a disproportionate burden of poor sexual health in the UK are under-represented among users. Current provision of online self-sampling could widen health inequalities, particularly where other options for testing are limited. Work is needed to fully evaluate the impact and cost-effectiveness of OPSS services.Copyright The copyright holder for this preprint is the author/funder, who has granted medRxiv a license to display the preprint in perpetuity. It is made available under a CC-BY-NC-ND 4.0 International license.	https://dx.doi.org/10.1101/2021.12.10.21267608	All Datasets	3. Review or overview of a factor affecting human health
M. S. Sumi, D.	2018	Cardiovascular diseases	Indian Journal of Clinical Biochemistry	33(Supplement 1)		S108-S113	Introduction: Coronary artery disease (CAD), the most common chronic disease in humans, has an extremely complex etiology. A number of studies have demonstrated that the incidence of CAD and its sequelae such as myocardial infarction (MI) is lower in pre-menopausal women than in age-matched men(1). However, cardiovascular morbidity and mortality may increase rapidly after the onset of menopause. This suggests that endogenous estrogens may have a protective role in women against CAD(1). Further, there are reports which indicate that women who used postmenopausal hormone replacement therapy exhibited a lower cardiovascular disease related morbidity/mortality than non-users(2).Considering these factors, it has been suggested that estrogens, mostly 17b-estradiol (E2), may play an important role in cardioprotection. E2 performs its biologic functions by interaction with its receptor proteins. The first known E2 receptor was isolated by Toft and Gorski from the rat uterus in 1966 (3). The human Estrogen receptor (ER)cDNA was first cloned in 1985 it encodes the ER isoform presently known as ERa.(4)The second human isoform ofestrogen receptor ERb, was cloned in 1996 (5). ERa and ERb in humans are encoded by different genes, ESR1 and ESR2 respectively, although they share high structural homology. ESR1 is located on chromosome 6 and ESR2 is located on chromosome 14 in human(6). ERa and ERb differ in their biological functions though both bind to their ligands with high affinityin a similar fashion. Estrogensignalling pathways are selectively stimulated or inhibited depending on a balance between activities of estrogen receptor ERa or ERb in target organs. There are major differences between ERa and ERb with respect to their tissue distribution and transcriptional activities.(6). There is accumulating evidence that both ERa and ERbestrogenreceptors have a crucial role in maintaining homeostasis of cardiomyocytes and in cardio protection, while acting through different molecular mechanisms. It has been reported thatERa is involved in vasodilatation, attenuation of cardiac cell apoptosis and stimulation of neovascularisation. In addition, ESR1 regulates hepatic expression of various genes involved in lipoprotein metabolism.Therefore, taken together it may be inferred that ESR1 plays amore vital role than ESR2 in cardiovascular maintenance (6)The role of ERa in humans was studied for the first time in a young man with a disruptive ESR1 mutation, who had been diagnosed with endothelial dysfunction, resulting in absence of flow-mediated endothelium-dependent vasodilatation and later premature coronary artery disease(7). In the absence of other such cases, there was an imminent need for another approach to study the ESR1/CAD relationship. This led to the search for an association polymorphic variants of ESR1 gene associated with signs and symptoms of cardiovascular pathology. ESR1 gene single nucleotide polymorphisms, - 397T>C, (rs2234693 also called PvuII/c.454-397T>C/IVS1-397T>C) and - 351A>G (rs9340799 also called, XbaI/c.454-351A>G/IVS1-351A>G) are the two most studied SNPs in this gene. Both these polymorphisms are located in the first intron of ESR1, 397 and 351 base pairs upstream from the start of exon 2. A large number of studies have reported an association of differential distribution of ESR1polymorphic variants with the diagnosis of CAD, but the results of these studies are inconsistent. Only a few studies have attempted to analyse an association between these and other polymorphic variants of the ESR1gene with objective measures of CAD pathology(8-10). More experimental data is required to solve the problem of involvement of ERa in cardio protection in humans, as many important queries are still only partially answered.It appears from the conflicting observations in literature that ethnicity of the populations may have a bearing on the association of ESR1 polymorphism and CAD. In this study we have attempted to elucidate the role of -397T>C and -351A>G ESR1 polymorphisms in CAD in the north Indian population, and an lyse their influence on the risk of development of CAD. In addition, we examined the association of different genotypes of these two SNPs with established risk factors of CAD viz. diabetes, hypertension etc. We hypothesized that ESR1 gene polymorphism may influence the susceptibility to CAD through variation in ERa expression. In order to assess the veracity of this concept, we evaluated ERa m RNA expression in peripheral blood leucocytes of our cohort of CAD patients. Methodology Study population The present study was conducted on 100 north Indian consecutive patients aged 40-70 years who underwent elective coronary angiography and angioplasty (PTCA) at Gobind Ballabh PantHospital New Delhi, India from January 2016 to May 2017. Inclusion criteria: Inclusion criteria for CAD patients were presence of greater than 50% luminal stenosis in at least one major coronary artery. Inclusion criteria for age and sex matched control subjectswere good general health and lack of chronic diseases including cardiovascular diseases in the medical history. Clinical characteristics of CAD patients: Presence of major cardiovascular disease risk factors viz diabetes mellitus, hypertension, positive family history was noted in the cohort of CAD patients. Diabetes mellitus was defined as presence of active treatment with insulin/oral anti diabetic agent or those individuals on dietary control for diabetes for whom documentary proof of diabetic diagnosis as per American Diabetes Association criteria was confirmed. Hypertension was defined as a systolic blood pressure of C140 mm Hg and/or diastolic blood pressure of C90 mm Hg on at least 2 separate occasions or presence of antihypertensive treatment. The study was approved by Institutional Ethical Committee of Maulana Azad Medical College, New Delhi, India. Written informed consent was obtained from each patient and healthy volunteer. Peripheral blood sample collection: A peripheral blood sample (5 ml) was collected in EDTA containing vials from both patients and control subjects.Peripheral blood leucocytes were isolated using RBC lysis buffer.300 lLof a peripheral blood sample was diluted with 900 lL of RBC lysis buffer and incubated for 20 mins at room temperature. Centrifuged the RBC lysed blood suspensionat 3500 RCF for 5 mins, discarded the supernatant and stored at -80degreeC till analysis. ESR-1 POLYMORPHISM STUDY Restriction Fragment Length Polymorphism Polymerase Chain Reaction (PCR-RFLP) The ESR1 polymorphisms -397T>C(rs2234693) and -351A>G (rs9340799)were studied by PCR-RFLP technique. Briefly, genomic DNA was extracted from peripheral blood leukocytes of CAD patients and control subjects usinga DNA extraction kit (Gene Aid, India) following the manufacturer's protocol. DNA concentration was determined by measuring absorbance at 260 nm. The quality and integrity of DNA was determined by the A260/280 ratio. DNA quality was also checked by ethidium bromide stained 2% agarose gel electrophoresis. The ESR1 polymorphisms were analysed by PCR RFLP usingESR1gene specific forward primer (50GATATCCAGGGTTATGTGGCA 30) and reverse primer (50AGGTGTTGCCTATTATATTAACCTTGA 30) for PCR amplification and digestion by restriction enzymes PvuII and XbaIfor - 397 C>T and -351A>G polymorphisms respectively. PCR was performed in 25 ll of total reaction volume. The PCR protocol was as follows: Initial denaturation at 95degreeC for 10 minutes, followed by 40 cycles of denaturation at 95degreeC for 45 seconds, annealing at 59.2degreeC for 45 seconds, extension at 72degreeC for 90 seconds and a final extension step at 72degreeC for 5 minutes. The PCR amplicons on 2 % agarose gel electrophoresis containing ethidium bromide showed amplified fragments of 346 bp size. This was followed by restriction digestion of the PCR amplicons at 37degreeC for 15 mins with fast digest restriction enzymes PvuII and XbaI (Thermo Scientific, USA) for study of - 397 T>C and -351A>G polymorphism respectively.The C and T alleles of -397C/T polymorphism corresponded to 346 bp and 243+103bp sized fragments while in case of -351A>G poly orphism the fragment sizes for Gand A alleles were 346 bp and 198+ 148 bp respectively. The digested products were visualized on 3% agarose gel electrophoresis after staining with ethidium bromide, under UV transilluminator.	https://dx.doi.org/10.1007/s12291-018-0795-1	All Datasets	1. Uses human participants or data
R. S. Suliman, V. Al Qaissi, I. Aldaher, B. Al Fardan, A. Al Barrawy, H. Bader, Y. Supena, J. L. Alejandro, K. Alsaadi, T.	2023	Effectiveness of Switching CGRP monoclonal antibodies in non-responder patients in the UAE: A retrospective study	medRxiv.	8			Calcitonin gene-related peptide monoclonal antibodies (CGRP mAbs) have shown promising effectiveness in migraine management compared to other preventative treatment options. Currently there are several studies related to the efficacy and tolerability of CGRP mAbs in the management of mgraine. However, many questions remain unanswered when it comes to switching between antibody classes as a treatment option in patients with migraine headaches. The present study seeks to explore and assess the treatment response to CGRP mAb in patients who have previously failed other CGRP mAbs. This was a retrospective, real-world, exploratory study. The participants included within the study were adult (>=18 years) patients diagnosed with migraine. Patients who were treated with two or more GCRP mAbs were retrospectively analyzed. Data was collected from one site, 53 patients with migraine headache switched between three CGRP mAb types (Eptinezumab, Erenumab, and Glacanezumb) due to lack of efficacy of the original prescribed CGRP mAb. Efficacy of switching between types of CGRP mAb's was evaluated through documented MMD's in patient diaries and clinical records. Nonparametric analysis was used to compare efficacy of the first six months of each prescribed medication. The analysis of efficacy demonstrated that some improvements were seen in both class switch cohorts (CGRP/R to CGRP/L and CGRP/L to CGRP/R). However, the most noticeable improvement in efficacy of the prescription switch was found in patients who switched between different medications of the CGRP/L class. Both chronic migraine and episodic migraine patients showed improved MMD's, however chronic migraine patients demonstrated higher responsiveness of efficacy following this lateral switching, The safety of switching between CGRP classes was well observed as any adverse events presented pre- class switch did not lead to the discontinuation of treatment following the later switch. The findings of this study suggest that switching between different classes of CGRP mAbs is a potentially safe and clinically viable practice that may have some applications for those experiencing side effects on their current CGRP mAb or have suboptimal response. This is especially true for patients initiating treatment on ligand targeted CGRP mAb who experience side effects or lack of meaningful efficacy, as the ligand-ligand cohort seems to demonstrate the best outcome. Larger cohort studies and longer follow ups are needed to validate our findings.Copyright The copyright holder for this preprint is the author/funder, who has granted medRxiv a license to display the preprint in perpetuity. It is made available under a CC-BY 4.0 International license.	https://dx.doi.org/10.1101/2023.08.04.23293651	All Datasets	1. Uses human participants or data
M. O. D. Suleiman, B. Musa, S. A. Timbuak, J. A. Yusuf, A. O. Suleiman, H. O.	2024	Sex estimation and sexual dimorphism analysis through hand anthropometry: Insights from a cross-sectional study	Forensic Science International: Reports	10(no pagination)	100374		One crucial aspect of a forensic procedure is sex estimation during individual identification. Hand and its remains are usually among the common body parts found in scenes of mass disasters during forensic investigations. Hand outlines are also important in several biomedical fields such as prosthetics, plastic surgery, and ergonomics. This cross-sectional study was done to investigate sexual dimorphism and discriminate sex using hand and hand print dimensions of 283 male and 317 female subjects who were randomly selected. Bare hand measurement and bilateral hand prints were obtained using Vernier caliper, inked pad, and A4 plain paper. Data obtained were analyzed using SPSS version 23.0 IBM. Sexual dimorphism in all the hand dimensions and prints of both hands were observed. The binary logistic regression model showed that in the left hand, bare left-hand breadth (BLHB) was the single best variable to discriminate sex with a percentage accuracy of 69.5 %. Bare right-hand breadth (BRHB) was the best predictor in the right hand with a percentage accuracy of 71.8 %. The predicted probabilities of the binary logistic model (BLR) for the variables that contributed best to the prediction were analyzed using the receiver operating characteristic (ROC) curve. It was observed that the BLHB and BRHB had the highest area under the curve (above 0.5) in the hand and print variables respectively. Sexual dimorphism and sex determination were established in this study using hand dimensions and prints. The BLHB and BRHB were the best sex determinants in this study. Although the accuracies of sex estimation from both hands in this study are low, it does confirm and support previous reports of handbreadth being the best variable for sex estimation.Copyright © 2024 The Authors	https://dx.doi.org/10.1016/j.fsir.2024.100374	All Datasets	1. Uses human participants or data
A. M. Suanes, M. V. Fernandez, F. Salaberry, X. Moreira, C. Gil, A. D.	2024	Seroprevalence and herd-level associated factors of pathogenic Leptospira spp. circulating locally in dairy cattle in Uruguay	Preventive Veterinary Medicine	223(no pagination)	106097		Leptospirosis is a zoonotic disease of worldwide importance. In Uruguay, it is endemic in cattle and primarily affects people with occupational exposure to livestock. The aim of this study was to determine the national seroprevalence and associated factors of local pathogen Leptospires in dairy cattle. A cross-sectional study was carried out. Herds were stratified by size (1-50, 51-250, and > 250 cattle), and up to 60 dairy cows per herd were randomly selected. A total of 4269 serum samples from 101 dairy herds were analyzed by microscopic agglutination test (MAT). A two-stage sampling design was used to estimate population seroprevalence of Leptospira spp. In order to determine the factors associated with the disease, herds with at least 1 seropositive animal were considered as case herds. Seroprevalence of Leptospira was 27.80% with a 95% CI [21.06, 34.54] at the animal level and 86.92% with a 95% CI [80.00, 93.75] at the herd level. The serology confirms the predominance of serogroups Sejroe and Pomona in our herd with the presence of incidental leptospires infection, in smaller proportion, but with a wide distribution at farm level. The population size and purchasing replacement of cows on dairy farms were associated with infection at farm level. The serologic studies confirmed that exposure to Leptospira spp. is endemic in our herds, and the spreading over dairy herds. Although the movement of purchased females and the size of the herd were associated with the disease, more studies should be conducted, to better understand the epidemiology of the disease and to highlight the possible risks to public health, especially in rural workers, farmers and veterinarians.Copyright © 2023 Elsevier B.V.	https://dx.doi.org/10.1016/j.prevetmed.2023.106097	All Datasets	5. Study outcomes relevant to a factor affecting human health
Y. T. Su, V. Q. Singh, S. Leary, M. C. Koss, V. Kincaid, H. M. Yacoub, H. A. Castaldo, J.	2024	A retrospective review of sex differences of white matter hyperintensities in brain MRI of patients with migraine	Headache	64(6)		612-623	Objectives: The primary objective of this study was to evaluate the prevalence of white matter hyperintensities (WMHs) in patients who experience migraine and compare findings between adult male and female patients. Specific symptoms and comorbidities also were analyzed to determine whether they were associated with WMH prevalence or the sex of patients with migraine. We hypothesized that females would have a higher prevalence of WMHs, experience more frequent and more severe migraine headaches, and be more likely to have certain comorbidities associated with migraine than males. Background(s): An increased prevalence of WMHs in patients with migraine has been proposed, although this relation is not well-supported by data from population-based MRI studies. The difference in brain morphology between males and females is of research interest, and females in the general population appear to have a higher prevalence of WMHs. Sex differences and various comorbidities in patients with migraine relative to the number of WMHs on brain imaging have not been fully investigated. Method(s): This was a cross-sectional study of 177 patients aged 18 years and older with a diagnosis of migraine who were seen in the Lehigh Valley Fleming Neuroscience Institute's Headache Center between January 1, 2000, and January 1, 2017. Patients' baseline characteristics were extracted from electronic medical records, including demographics, review of systems documentation, and brain imaging from MRI. Variables including headache severity, frequency of head pain, insomnia, and comorbidities (anxiety, depression, diabetes, hyperlipidemia, hypertension, and neck pain) also were analyzed for associations with the presence of WMHs. Result(s): Females were found to have a significantly higher number of WMHs than males (median 3 [IQR: 0-7] vs. 0 [IQR: 0-3], p = 0.023). Patients with WMHs were significantly more likely than those without WMHs to have hypertension (39.8% of patients with WMHs vs. 20.3% without WMHs, p = 0.011), constipation (20.9% vs. 8.3%, p = 0.034), and sleep disorder (55.7% vs. 37.3%, p = 0.022). Females with migraine were significantly more likely to experience constipation than males (20.0% vs. 2.9%, p = 0.015). None of the migraine characteristics studied (frequency, severity, presence of aura) were different between sexes, nor were they significantly associated with the presence of WMHs. Conclusion(s): This study suggests that females with migraine may be more likely to have WMHs and experience constipation than males with migraine. Migraine frequency and severity were not different between sexes, nor were they significantly associated with the presence of WMHs. The findings of this study do not support a specific etiology of WMH development in individuals with migraine that differs from findings in the general population. Further studies are warranted.Copyright © 2024 American Headache Society.	https://dx.doi.org/10.1111/head.14714	All Datasets	1. Uses human participants or data
D. J. B. Stubbs, T. Gilder, F. J. Nourallah, B. Ercole, A. Levy, N. Clarkson, P. J.	2022	Can process mapping and a multi-site Delphi of perioperative professionals inform our understanding of system-wide factors that may impact operative risk?	medRxiv.	22			Objectives: To examine whether the use of process mapping and a multidisciplinary Delphi can identify potential contributors to perioperative risk. We hypothesised that this approach may identify factors not represented in common perioperative risk tools and give insights of use to future research in this area. Design(s): Multidisciplinary modified Delphi study Setting: Two centres (one tertiary, one secondary) in the United Kingdom during 2020 amidst coronavirus pressures. Participant(s): 91 stakeholders from 23 professional groups involved in the perioperative care of older patients. Key stakeholder groups were identified through the use of process mapping of local perioperative care pathways. Result(s): Response rate ranged from 51% in round one to 19% in round three. After round one, free text suggestions from the panel were combined with variables identified from perioperative risk scores. This yielded a total of 410 variables that were voted on in subsequent rounds. Including new suggestions from round two, 468/519 (90%) of the statements presented to the panel reached a consensus decision by the end of round three. Identified risk factors included patient level factors (such as ethnicity and socio-economic status) and organisational or process factors related to the individual hospital (such as policies, staffing, and organisational culture). 66/160 (41%) of the new suggestions did not feature in systematic reviews of perioperative risk scores or key process indicators. No factor categorised as 'organisational' is currently present in any perioperative risk score. Conclusion(s): Through process mapping and a modified Delphi we gained insights into additional factors that may contribute to perioperative risk. Many were absent from currently used risk stratification scores. These results enable an appreciation of the contextual limitations of currently used risk tools and could support future research into the generation of more holistic datasets for the development of perioperative risk assessment tools.Copyright The copyright holder for this preprint is the author/funder, who has granted medRxiv a license to display the preprint in perpetuity. It is made available under a CC-BY 4.0 International license.	https://dx.doi.org/10.1101/2022.04.21.22274014	All Datasets	1. Uses human participants or data
J. P. P. Stimpson, S. Rivera-Gonzalez, A. C. Wilson, F. A. Ortega, A. N.	2024	Prevalence of Chronic Pain by Immigration Status and Latino Ethnicity	Journal of racial and ethnic health disparities.	18			OBJECTIVE: The goal of this study was to evaluate the Latino paradox and healthy migrant hypotheses by estimating the association between the prevalence of chronic pain, immigration status, and Latino ethnicity. METHOD(S): This cross-sectional study analyzed pooled data from 85,395 adult participants of the 2019-2021 National Health Interview Survey. The dependent variables were any pain and chronic pain in the past 3 months. The independent variables were immigration status (US born, naturalized citizen, non-citizen) and Latino ethnicity. RESULT(S): Chronic pain was prevalent for nearly a quarter of US born non-Latino adults (24%) and non-citizen non-Latino adults had the lowest prevalence at 8%. In multivariable adjusted models, US born non-Latino immigration status and ethnicity was associated with a higher probability of reporting chronic pain in the last 3 months compared to US born Latino adults (-3.0% 95% CI = -4.4%, -1.6%), naturalized citizen non-Latino adults (-4.7% 95% CI = -5.9%, -3.4%), naturalized citizen Latino adults (-6.7% 95% CI = -8.5%, -4.9%), non-citizen non-Latino adults (-3.1% 95% CI = -4.7%, -1.5%), and non-citizen Latino adults (-8.9% 95% CI = -10.8%, -7.0%). CONCLUSION(S): US Born non-Latino adults reported the highest prevalence of chronic pain and non-citizen Latino adults reported the lowest prevalence of chronic pain providing support for the Latino paradox and healthy migrant effect hypotheses.Copyright © 2024. W. Montague Cobb-NMA Health Institute.	https://dx.doi.org/10.1007/s40615-024-02056-3	All Datasets	1. Uses human participants or data
J. D. S. Steinmetz, K. M. Schiess, N. Nichols, E. Cao, B. Servili, C. Cavallera, V. Cousin, E. Hagins, H. Moberg, M. E. Mehlman, M. L. Abate, Y. H. Abbas, J. Abbasi, M. A. Abbasian, M. Abbastabar, H. Abdelmasseh, M. Abdollahi, M. Abdollahifar, M. A. Abd-Rabu, R. Abdulah, D. M. Abdullahi, A. Abedi, A. Abedi, V. Abeldano Zuniga, R. A. Abidi, H. Abiodun, O. Aboagye, R. G. Abolhassani, H. Aboyans, V. Abrha, W. A. Abualhasan, A. Abu-Gharbieh, E. Aburuz, S. Adamu, L. H. Addo, I. Y. Adebayo, O. M. Adekanmbi, V. Adekiya, T. A. Adikusuma, W. Adnani, Q. E. S. Adra, S. Afework, T. Afolabi, A. A. Afraz, A. Afzal, S. Aghamiri, S. Agodi, A. Agyemang-Duah, W. Ahinkorah, B. O. Ahmad, A. Ahmad, D. Ahmad, S. Ahmadzade, A. M. Ahmed, A. Ahmed, H. Ahmed, J. Q. Ahmed, L. A. Ahmed, M. B. Ahmed, S. A. Ajami, M. Aji, B. Ajumobi, O. Akade, S. Akbari, M. Akbarialiabad, H. Akhlaghi, S. Akinosoglou, K. Akinyemi, R. O. Akonde, M. Al Hasan, S. M. Alahdab, F. Al-Ahdal, T. M. A. Al-Amer, R. M. Albashtawy, M. AlBataineh, M. T. Aldawsari, K. A. Alemi, H. Alemi, S. Algammal, A. M. Al-Gheethi, A. A. S. Alhalaiqa, F. A. N. Alhassan, R. K. Ali, A. Ali, E. A. Ali, L. Ali, M. U. Ali, M. M. Ali, R. Ali, S. Shujait Ali, S. S. Ali, Z. Alif, S. M. Alimohamadi, Y. Aliyi, A. A. Aljofan, M. Aljunid, S. M. Alladi, S. Almazan, J. U. Almustanyir, S. Al-Omari, B. Alqahtani, J. S. Alqasmi, I. Alqutaibi, A. Y. Al-Shahi Salman, R. Altaany, Z. Al-Tawfiq, J. A. Altirkawi, K. A. Alvis-Guzman, N. Al-Worafi, Y. M. Aly, H. Aly, S. Alzoubi, K. H. Amani, R. Amindarolzarbi, A. Amiri, S. Amirzade-Iranaq, M. H. Amu, H. Amugsi, D. A. Amusa, G. A. Amzat, J. Ancuceanu, R. Anderlini, D. Anderson, D. B. Andrei, C. L. Androudi, S. Angappan, D. Angesom, T. W. Anil, A. Ansari-Moghaddam, A. Anwer, R. Arafat, M. Aravkin, A. Y. Areda, D. Ariffin, H. Arifin, H. Arkew, M. Arnlov, J. Arooj, M. Artamonov, A. A. Artanti, K. D. Aruleba, R. T. Asadi-Pooya, A. A. Asena, T. F. Asghari-Jafarabadi, M. Ashraf, M. Ashraf, T. Atalell, K. A. Athari, S. S. Atinafu, B. T. T. Atorkey, P. Atout, M. M. W. Atreya, A. Aujayeb, A. Avan, A. Ayala Quintanilla, B. P. A. Ayatollahi, H. Ayinde, O. O. Mohammad Ayyoubzadeh, S. Azadnajafabad, S. Azizi, Z. Azizian, K. Azzam, A. Y. Babaei, M. Badar, M. Badiye, A. D. Baghdadi, S. Bagherieh, S. Bai, R. Baig, A. A. Balakrishnan, S. Balalla, S. Baltatu, O. C. Banach, M. Bandyopadhyay, S. Banerjee, I. Baran, M. F. Barboza, M. A. Barchitta, M. Bardhan, M. Barker-Collo, S. L. Barnighausen, T. W. Barrow, A. Bashash, D. Bashiri, H. Bashiru, H. A. Basiru, A. Basso, J. Basu, S. Batiha, A. M. M. Batra, K. Baune, B. T. Bedi, N. Begde, A. Begum, T. Behnam, B. Behnoush, A. H. Beiranvand, M. Bejot, Y. Bekele, A. Belete, M. A. Belgaumi, U. I. Bemanalizadeh, M. Bender, R. G. Benfor, B. Bennett, D. A. Bensenor, I. M. Berice, B. Bettencourt, P. J. G. Beyene, K. A. Bhadra, A. Bhagat, D. S. Bhangdia, K. Bhardwaj, N. Bhardwaj, P. Bhargava, A. Bhaskar, S. Bhat, A. N. Bhat, V. Bhatti, G. K. Bhatti, J. S. Bhatti, R. Bijani, A. Bikbov, B. Bilalaga, M. M. Biswas, A. Bitaraf, S. Bitra, V. R. Bjorge, T. Bodolica, V. Bodunrin, A. O. Boloor, A. Braithwaite, D. Brayne, C. Brenner, H. Briko, A. Bringas Vega, M. L. Brown, J. Budke, C. M. Buonsenso, D. Burkart, K. Burns, R. A. Bustanji, Y. Butt, M. H. Butt, N. S. Butt, Z. A. Cabral, L. S. dos Santos, F. L. C. Calina, D. Campos-Nonato, I. R. Cao, C. Carabin, H. Cardenas, R. Carreras, G. Carvalho, A. F. Castaneda-Orjuela, C. A. Casulli, A. Catala-Lopez, F. Catapano, A. L. Caye, A. Cegolon, L. Cenderadewi, M. Cerin, E. Chacon-Uscamaita, P. R. U. Chan, J. S. K. Chanie, G. S. Charan, J. Chattu, V. K. Chekol Abebe, E. Chen, H. Chen, J. Chi, G. Chichagi, F. Chidambaram, S. B. Chimoriya, R. Ching, P. R. Chitheer, A. Chong, Y. Y. Chopra, H. Choudhari, S. G. Chowdhury, E. K. Chowdhury, R. Christensen, H. Chu, D. T. Chukwu, I. S. Chung, E. Coberly, K. Columbus, A. Comachio, J. Conde, J. Cortesi, P. A. Costa, V. M. Couto, R. A. S. Criqui, M. H. Cruz-Martins, N. Dabbagh Ohadi, M. A. Dadana, S. Dadras, O. Dai, X. Dai, Z. D'Amico, E. Danawi, H. A. Dandona, L. Dandona, R. Darwish, A. H. Das, S. Dascalu, A. M. Dash, N. R. Dashti, M. De la Hoz, F. P. de la Torre-Luque, A. De Leo, D. Dean, F. E. Dehghan, A. Dejene, H. Demant, D. Demetriades, A. K. Demissie, S. Deng, X. Desai, H. D. Devanbu, V. G. C. Dhama, K. Dharmaratne, S. D. Dhimal, M. Dias da Silva, D. Diaz, D. Dibas, M. Ding, D. D. Dinu, M. Dirac, M. A. Diress, M. Do, T. C. Do, T. H. P. Doan, K. D. K. Dodangeh, M. Doheim, M. F. Dokova, K. G. Dongarwar, D. Dsouza, H. L. Dube, J. Duraisamy, S. Durojaiye, O. C. Dutta, S. Dziedzic, A. M. Edinur, H. A. Eissazade, N. Ekholuenetale, M. Ekundayo, T. C. El Nahas, N. El Sayed, I. E. Elahi Najafi, M. A. E. Elbarazi, I. Elemam, N. M. Elgar, F. J. Elgendy, I. Y. Elhabashy, H. R. Elhadi, M. Elilo, L. T. Ellenbogen, R. G. Elmeligy, O. A. A. Elmonem, M. A. Elshaer, M. Elsohaby, I. Emamverdi, M. Emeto, T. I. Endres, M. Esezobor, C. I. Eskandarieh, S. Fadaei, A. Fagbamigbe, A. F. Fahim, A. Faramarzi, A. Fares, J. Farjoud Kouhanjani, M. Faro, A. Farzadfar, F. Fatehizadeh, A. Fathi, M. Fathi, S. Fatima, S. A. F. Feizkhah, A. Fereshtehnejad, S. M. Ferrari, A. J. Ferreira, N. Fetensa, G. Firouraghi, N. Fischer, F. Fonseca, A. C. Force, L. M. Fornari, A. Foroutan, B. Fukumoto, T. Gadanya, M. A. Gaidhane, A. M. Galali, Y. Galehdar, N. Gan, Q. Gandhi, A. P. Ganesan, B. Gardner, W. M. Garg, N. Gau, S. Y. Gautam, R. K. Gebre, T. Gebrehiwot, M. Gebremeskel, G. G. Gebreslassie, H. G. Getacher, L. Ghaderi Yazdi, B. Ghadirian, F. Ghaffarpasand, F. Ghanbari, R. Ghasemi, M. Ghazy, R. M. Ghimire, S. Gholami, A. Gholamrezanezhad, A. Ghotbi, E. Ghozy, S. Gialluisi, A. Gill, P. S. Glasstetter, L. M. Gnedovskaya, E. V. Golchin, A. Golechha, M. Goleij, P. Golinelli, D. Gomes-Neto, M. Goulart, A. C. Goyal, A. Gray, R. J. Grivna, M. Guadie, H. A. Guan, B. Guarducci, G. Guicciardi, S. Gunawardane, D. A. Guo, H. Gupta, B. Gupta, R. Gupta, S. Gupta, V. B. Gupta, V. K. Gutierrez, R. A. Habibzadeh, F. Hachinski, V. Haddadi, R. Hadei, M. Hadi, N. R. Haep, N. Haile, T. G. Haj-Mirzaian, A. Hall, B. J. Halwani, R. Hameed, S. Hamiduzzaman, M. Hammoud, A. Han, H. Hanifi, N. Hankey, G. J. Hannan, M. A. Hao, J. Harapan, H. Hareru, H. E. Hargono, A. Harlianto, N. I. Haro, J. M. Hartman, N. N. Hasaballah, A. I. Hasan, F. Hasani, H. Hasanian, M. Hassan, A. Hassan, S. Hassanipour, S. Hassankhani, H. Hassen, M. B. Haubold, J. Hay, S. I. Hayat, K. Hegazy, M. I. Heidari, G. Heidari, M. Heidari-Soureshjani, R. Hesami, H. Hezam, K. Hiraike, Y. Hoffman, H. J. Holla, R. Hopf, K. P. Horita, N. Hossain, M. M. Hossain, M. B. Hossain, S. Hosseinzadeh, H. Hosseinzadeh, M. Hostiuc, S. Hu, C. Huang, J. Huda, M. N. Hussain, J. Hussein, N. R. Huynh, H. H. Hwang, B. F. Ibitoye, S. E. Ilaghi, M. Ilesanmi, O. S. Ilic, I. M. Ilic, M. D. Immurana, M. Iravanpour, F. Islam, S. M. S. Ismail, F. Iso, H. Isola, G. Iwagami, M. Iwu, C. C. D. Iyer, M. Jaan, A. Jacob, L. Jadidi-Niaragh, F. Jafari, M. Jafarinia, M. Jafarzadeh, A. Jahankhani, K. Jahanmehr, N. Jahrami, H. Jaiswal, A. Jakovljevic, M. Jamora, R. D. G. Jana, S. Javadi, N. Javed, S. Javeed, S. Jayapal, S. K. Jayaram, S. Jiang, H. Johnson, C. O. Johnson, W. D. Jokar, M. Jonas, J. B. Joseph, A. Joseph, N. Joshua, C. E. Jurisson, M. Kabir, A. Kabir, Z. Kabito, G. G. Kadashetti, V. Kafi, F. Kalani, R. Kalantar, F. Kaliyadan, F. Kamath, A. Kamath, S. Kanchan, T. Kandel, A. Kandel, H. Kanmodi, K. K. Karajizadeh, M. Karami, J. Karanth, S. D. Karaye, I. M. Karch, A. Karimi, A. Karimi, H. Karimi Behnagh, A. Kasraei, H. Kassebaum, N. J. Kauppila, J. H. Kaur, H. Kaur, N. Kayode, G. A. Kazemi, F. Keikavoosi-Arani, L. Keller, C. Keykhaei, M. Khadembashiri, M. A. Khader, Y. S. Khafaie, M. A. Khajuria, H. Khalaji, A. Khamesipour, F. Khammarnia, M. Khan, M. Khan, M. A. B. Khan, Y. H. Suheb, M. Z. K. Khanmohammadi, S. Khanna, T. Khatab, K. Khatatbeh, H. Khatatbeh, M. M. Khateri, S. Khatib, M. N. Khayat Kashani, H. R. Khonji, M. S. Khorashadizadeh, F. Khormali, M. Khubchandani, J. Kian, S. Kim, G. Kim, J. Kim, M. S. Kim, Y. J. Kimokoti, R. W. Kisa, A. Kisa, S. Kivimaki, M. Kochhar, S. Kolahi, A. A. Koly, K. N. Kompani, F. Koroshetz, W. J. Kosen, S. Kourosh Arami, M. Koyanagi, A. Kravchenko, M. A. Krishan, K. Krishnamoorthy, V. Defo, B. K. Kuddus, M. A. Kumar, A. Kumar, G. A. Kumar, M. Kumar, N. Kumsa, N. B. Kundu, S. Kurniasari, M. D. Kusuma, D. Kuttikkattu, A. Kyu, H. H. La Vecchia, C. Ladan, M. A. Lahariya, C. Laksono, T. Lal, D. K. Lallukka, T. Lam, J. Lami, F. H. Landires, I. Langguth, B. Lasrado, S. Latief, K. Latifinaibin, K. Lau, K. M. M. Laurens, M. B. Lawal, B. K. Le, L. K. D. Le, T. T. T. Ledda, C. Lee, M. Lee, S. W. Lee, S. W. Lee, W. C. Lee, Y. H. Leonardi, M. Lerango, T. L. Li, M. C. Li, W. Ligade, V. S. Lim, S. S. Linehan, C. Liu, C. Liu, J. Liu, W. Lo, C. H. Lo, W. D. Lobo, S. W. Logroscino, G. Lopes, G. Lopukhov, P. D. Lorenzovici, L. Lorkowski, S. Loureiro, J. A. Lubinda, J. Lucchetti, G. Saute, R. L. Ma, Z. F. Mabrok, M. Machoy, M. Madadizadeh, F. El Razek, M. M. A. Maghazachi, A. A. Maghbouli, N. Mahjoub, S. Mahmoudi, M. Majeed, A. Malagon-Rojas, J. N. Malakan Rad, E. Malhotra, K. Malik, A. A. Malik, I. Mallhi, T. H. Malta, D. C. Manilal, A. Mansouri, V. Mansournia, M. A. Marasini, B. P. Marateb, H. R. Maroufi, S. F. Martinez-Raga, J. Martini, S. Martins-Melo, F. R. Martorell, M. Marz, W. Marzo, R. R. Massano, J. Mathangasinghe, Y. Mathews, E. Maude, R. J. Maugeri, A. Maulik, P. K. Mayeli, M. Mazaheri, M. McAlinden, C. McGrath, J. J. Meena, J. K. Mehndiratta, M. M. Mendez-Lopez, M. A. M. Mendoza, W. Mendoza-Cano, O. Menezes, R. G. Merati, M. Meretoja, A. Merkin, A. Mersha, A. M. Mestrovic, T. Mi, T. Miazgowski, T. Michalek, I. M. Mihretie, E. T. Minh, L. H. N. Mirfakhraie, R. Mirica, A. Mirrakhimov, E. M. Mirzaei, M. Misganaw, A. Misra, S. Mithra, P. Mizana, B. A. Mohamadkhani, A. Mohamed, N. S. Mohammadi, E. Mohammadi, H. Mohammadi, S. Mohammadshahi, M. Mohammed, M. Mohammed, S. Mohan, S. Mojiri-Forushani, H. Moka, N. Mokdad, A. H. Molinaro, S. Moller, H. Monasta, L. Moniruzzaman, M. Montazeri, F. Moradi, M. Moradi, Y. Moradi-Lakeh, M. Moraga, P. Morovatdar, N. Morrison, S. D. Mosapour, A. Mosser, J. F. Mossialos, E. Motaghinejad, M. Mousavi, P. Ehsan Mousavi, S. Mubarik, S. Muccioli, L. Mughal, F. Mukoro, G. D. Mulita, A. Mulita, F. Musaigwa, F. Mustafa, A. Mustafa, G. Muthu, S. Nagarajan, A. J. Naghavi, P. Naik, G. R. Nainu, F. Nair, T. S. Najmuldeen, H. H. R. Nakhostin Ansari, N. Nambi, G. Namdar Areshtanab, H. Nargus, S. Nascimento, B. R. Naser, A. Y. Nashwan, A. J. J. Nasoori, H. Nasreldein, A. Natto, Z. S. Nauman, J. Nayak, B. P. Nazri-Panjaki, A. Negaresh, M. Negash, H. Negoi, I. Negoi, R. I. Negru, S. M. Nejadghaderi, S. A. Nematollahi, M. H. Nesbit, O. D. Newton, C. R. J. Nguyen, D. H. Nguyen, H. T. H. Nguyen, H. Q. Nguyen, N. T. T. Nguyen, P. T. Nguyen, V. T. Niazi, R. K. Nikolouzakis, T. K. Niranjan, V. Nnyanzi, L. A. Noman, E. A. Noroozi, N. Norrving, B. Noubiap, J. J. Nri-Ezedi, C. A. Ntaios, G. Nunez-Samudio, V. Nurrika, D. Oancea, B. Odetokun, I. A. O'Donnell, M. J. Ogunsakin, R. E. Oguta, J. O. Oh, I. H. Okati-Aliabad, H. Okeke, S. R. Okekunle, A. P. Okonji, O. C. Okwute, P. G. Olagunju, A. T. Olaiya, M. T. Olana, M. D. Olatubi, M. I. Oliveira, G. M. M. Olufadewa, I. I. Olusanya, B. O. Bali, A. O. Ong, S. Onwujekwe, O. E. Ordak, M. Orji, A. U. Ortega-Altamirano, D. V. Osuagwu, U. L. Otstavnov, N. Otstavnov, S. S. Ouyahia, A. Owolabi, M. O. Mahesh Padukudru, P. A. Pacheco-Barrios, K. Padubidri, J. R. Pal, P. K. Palange, P. N. Palladino, C. Palladino, R. Palma-Alvarez, R. F. Pan, F. Panagiotakos, D. Panda-Jonas, S. Pandey, A. Pandian, J. D. Pangaribuan, H. U. Pantazopoulos, I. Pardhan, S. Parija, P. P. Parikh, R. R. Park, S. Parthasarathi, A. Pashaei, A. Patel, J. Patil, S. Patoulias, D. Pawar, S. Pedersini, P. Pensato, U. Pereira, D. M. Pereira, J. Pereira, M. O. Peres, M. F. P. Perico, N. Perna, S. Petcu, I. R. Petermann-Rocha, F. E. Pham, H. T. Phillips, M. R. Pinilla-Monsalve, G. D. Piradov, M. A. Plotnikov, E. Poddighe, D. Polat, B. Poluru, R. Pond, C. D. Poudel, G. R. Pouramini, A. Pourbagher-Shahri, A. M. Pourfridoni, M. Pourtaheri, N. Prakash, P. Y. Prakash, S. Prakash, V. Prates, E. J. S. Pritchett, N. Purnobasuki, H. Qasim, N. H. Qattea, I. Qian, G. Radhakrishnan, V. Raee, P. Shahraki, H. R. Rafique, I. Raggi, A. Raghav, P. R. Rahati, M. M. Rahim, F. Rahimi, Z. Rahimifard, M. Rahman, M. O. Rahman, M. H. U. Rahman, M. Rahman, M. A. Rahmani, A. M. Rahmani, S. Youshanlouei, H. R. Rahmati, M. Raj Moolambally, S. Rajabpour-Sanati, A. Ramadan, H. Ramasamy, S. K. Ramasubramani, P. Ramazanu, S. Rancic, N. Rao, I. R. Rao, S. J. Rapaka, D. Rashedi, V. Rashid, A. M. Rashidi, M. M. Rashidi Alavijeh, M. Rasouli-Saravani, A. Rawaf, S. Razo, C. Redwan, E. M. M. Bana, A. R. Remuzzi, G. Rezaei, N. Rezaeian, M. Rhee, T. G. Riad, A. Robinson, S. R. Rodrigues, M. Rodriguez, J. A. B. Roever, L. Rogowski, E. L. B. Romoli, M. Ronfani, L. Roy, P. Pramanik, K. R. Rubagotti, E. Ruiz, M. A. Russ, T. C. Sunnerhagen, K. S. Saad, A. M. A. Saadatian, Z. Saber, K. SaberiKamarposhti, M. Sacco, S. Saddik, B. Sadeghi, E. Sadeghian, S. Saeed, U. Safdarian, M. Safi, S. Z. Sagar, R. Sagoe, D. Saheb Sharif-Askari, F. S. Saheb Sharif-Askari, N. Sahebkar, A. Sahoo, S. S. Sahraian, M. A. Sajedi, S. A. Sakshaug, J. W. Saleh, M. A. Salehi Omran, H. Salem, M. R. Salimi, S. Samadi Kafil, H. Samadzadeh, S. Samargandy, S. Samodra, Y. L. Samuel, V. P. Samy, A. M. Sanadgol, N. Sanjeev, R. K. Sanmarchi, F. Santomauro, D. F. Santri, I. N. Santric-Milicevic, M. M. Saravanan, A. Sarveazad, A. Satpathy, M. Saylan, M. Sayyah, M. Scarmeas, N. Schlaich, M. P. Schuermans, A. Schwarzinger, M. Schwebel, D. C. Selvaraj, S. Sendekie, A. K. Sengupta, P. Senthilkumaran, S. Serban, D. Sergindo, M. T. Sethi, Y. SeyedAlinaghi, S. Seylani, A. Shabani, M. Shabany, M. Shafie, M. Shahabi, S. Shahbandi, A. Shahid, S. Shahraki-Sanavi, F. Shahsavari, H. R. Shahwan, M. J. Shaikh, M. A. Shaji, K. S. Sham, S. Shama, A. T. T. Shamim, M. A. Shams-Beyranvand, M. Shamsi, M. A. Shanawaz, M. Sharath, M. Sharfaei, S. Sharifan, A. Sharma, M. Sharma, R. Shashamo, B. B. Shayan, M. Sheikhi, R. A. Shekhar, S. Shen, J. Shenoy, S. M. Shetty, P. H. Shiferaw, D. S. Shigematsu, M. Shiri, R. Shittu, A. Shivakumar, K. M. Shokri, F. Shool, S. Shorofi, S. A. Shrestha, S. Siankam Tankwanchi, A. B. Siddig, E. E. Sigfusdottir, I. D. Silva, J. P. Silva, L. M. L. R. Sinaei, E. Singh, B. B. Singh, G. Singh, P. Singh, S. Sirota, S. B. Sivakumar, S. Sohag, A. A. M. Solanki, R. Soleimani, H. Solikhah, S. Solomon, Y. Song, S. Song, Y. Sotoudeh, H. Spartalis, M. Stark, B. A. Starnes, J. R. Starodubova, A. V. Stein, D. J. Steiner, T. J. Stovner, L. J. Suleman, M. Abdulkader, R. S. Sultana, A. Sun, J. Sunkersing, D. Sunny, A. Susianti, H. Swain, C. K. Szeto, M. D. Tabares-Seisdedos, R. Tabatabaei, S. M. Tabatabai, S. Tabish, M. Taheri, M. Tahvildari, A. Tajbakhsh, A. Tampa, M. Lukenze Tamuzi, J. J. L. Tan, K. K. Tang, H. Tareke, M. Tarigan, I. U. Tat, N. Y. Tat, V. Y. Tavakoli Oliaee, R. Tavangar, S. M. Tavasol, A. Tefera, Y. M. Tehrani-Banihashemi, A. Temesgen, W. A. Temsah, M. H. Teramoto, M. Tesfaye, A. H. Tesfaye, E. G. Tesler, R. Thakali, O. Thangaraju, P. Thapa, R. Thapar, R. Thomas, N. K. Thrift, A. G. Ticoalu, J. H. V. Tillawi, T. Toghroli, R. Tonelli, M. Tovani-Palone, M. R. Traini, E. Tran, N. M. Tran, N. H. Van Tran, P. Tromans, S. J. Truelsen, T. C. Truyen, T. T. T. T. Tsatsakis, A. Tsegay, G. M. Tsermpini, E. E. Tualeka, A. R. Tufa, D. G. Ubah, C. S. Udoakang, A. J. Ulhaq, I. Umair, M. Umakanthan, S. Umapathi, K. K. Unim, B. Unnikrishnan, B. Vaithinathan, A. G. Vakilian, A. Tahbaz, S. V. Valizadeh, R. Van den Eynde, J. Vart, P. Varthya, S. B. Vasankari, T. J. Vaziri, S. Vellingiri, B. Venketasubramanian, N. Verras, G. I. Vervoort, D. Villafane, J. H. Villani, L. Veloz, A. F. V. Viskadourou, M. Vladimirov, S. K. Vlassov, V. Volovat, S. R. Vu, L. T. Vujcic, I. S. Wagaye, B. Waheed, Y. Wahood, W. Walde, M. T. Wang, F. Wang, S. Wang, Y. Wang, Y. P. Waqas, M. Waris, A. Weerakoon, K. G. Weintraub, R. G. Weldemariam, A. H. Westerman, R. Whisnant, J. L. Wickramasinghe, D. P. Wickramasinghe, N. D. Willekens, B. Wilner, L. B. Winkler, A. S. Wolfe, C. D. A. Wu, A. M. Wulf Hanson, S. Xu, S. Xu, X. Yadollahpour, A. Yaghoubi, S. Yahya, G. Yamagishi, K. Yang, L. Yano, Y. Yao, Y. Yehualashet, S. S. Yeshaneh, A. Yesiltepe, M. Yi, S. Yigit, A. Yigit, V. Yon, D. K. Yonemoto, N. You, Y. Younis, M. Z. Yu, C. Yusuf, H. Zadey, S. Zahedi, M. Zakham, F. Zaki, N. Zali, A. Zamagni, G. Zand, R. Zandieh, G. G. Z. Zangiabadian, M. Zarghami, A. Zastrozhin, M. S. Zeariya, M. G. M. Zegeye, Z. B. Zeukeng, F. Zhai, C. Zhang, C. Zhang, H. Zhang, Y. Zhang, Z. J. Zhao, H. Zhao, Y. Zheng, P. Zhou, H. Zhu, B. Zhumagaliuly, A. Zielinska, M. Zikarg, Y. T. Zoladl, M. Murray, C. J. L. Ong, K. L. Feigin, V. L. Vos, T. Dua, T.	2024	Global, regional, and national burden of disorders affecting the nervous system, 1990-2021: a systematic analysis for the Global Burden of Disease Study 2021	The Lancet Neurology	23(4)		344-381	Background: Disorders affecting the nervous system are diverse and include neurodevelopmental disorders, late-life neurodegeneration, and newly emergent conditions, such as cognitive impairment following COVID-19. Previous publications from the Global Burden of Disease, Injuries, and Risk Factor Study estimated the burden of 15 neurological conditions in 2015 and 2016, but these analyses did not include neurodevelopmental disorders, as defined by the International Classification of Diseases (ICD)-11, or a subset of cases of congenital, neonatal, and infectious conditions that cause neurological damage. Here, we estimate nervous system health loss caused by 37 unique conditions and their associated risk factors globally, regionally, and nationally from 1990 to 2021. Method(s): We estimated mortality, prevalence, years lived with disability (YLDs), years of life lost (YLLs), and disability-adjusted life-years (DALYs), with corresponding 95% uncertainty intervals (UIs), by age and sex in 204 countries and territories, from 1990 to 2021. We included morbidity and deaths due to neurological conditions, for which health loss is directly due to damage to the CNS or peripheral nervous system. We also isolated neurological health loss from conditions for which nervous system morbidity is a consequence, but not the primary feature, including a subset of congenital conditions (ie, chromosomal anomalies and congenital birth defects), neonatal conditions (ie, jaundice, preterm birth, and sepsis), infectious diseases (ie, COVID-19, cystic echinococcosis, malaria, syphilis, and Zika virus disease), and diabetic neuropathy. By conducting a sequela-level analysis of the health outcomes for these conditions, only cases where nervous system damage occurred were included, and YLDs were recalculated to isolate the non-fatal burden directly attributable to nervous system health loss. A comorbidity correction was used to calculate total prevalence of all conditions that affect the nervous system combined. Finding(s): Globally, the 37 conditions affecting the nervous system were collectively ranked as the leading group cause of DALYs in 2021 (443 million, 95% UI 378-521), affecting 3.40 billion (3.20-3.62) individuals (43.1%, 40.5-45.9 of the global population) global DALY counts attributed to these conditions increased by 18.2% (8.7-26.7) between 1990 and 2021. Age-standardised rates of deaths per 100 000 people attributed to these conditions decreased from 1990 to 2021 by 33.6% (27.6-38.8), and age-standardised rates of DALYs attributed to these conditions decreased by 27.0% (21.5-32.4). Age-standardised prevalence was almost stable, with a change of 1.5% (0.7-2.4). The ten conditions with the highest age-standardised DALYs in 2021 were stroke, neonatal encephalopathy, migraine, Alzheimer's disease and other dementias, diabetic neuropathy, meningitis, epilepsy, neurological complications due to preterm birth, autism spectrum disorder, and nervous system cancer. Interpretation(s): As the leading cause of overall disease burden in the world, with increasing global DALY counts, effective prevention, treatment, and rehabilitation strategies for disorders affecting the nervous system are needed. Funding(s): Bill & Melinda Gates Foundation.Copyright © 2024 World Health Organization	https://dx.doi.org/10.1016/S1474-4422%2824%2900038-3	All Datasets	1. Uses human participants or data
S. B. Stannard, A. Fraser, S. D. S. Paranjothy, S. Hoyle, R. B. Owen, R. K. Akbari, A. Shiranirad, M. Chiovoloni, R. Alwan, N. A.	2024	Mapping domains of early-life determinants of future multimorbidity across three UK longitudinal cohort studies	medRxiv.	3			Many studies use a reductionist approach to isolate the influence of one factor in childhood on multimorbidity rather than consider the combined effect of wider determinants. We explored how potential multiple early-life determinants of multimorbidity can be characterised across three UK cohort studies. We used the National Child Development Study (NCDS), the 1970 British Cohort Study (BCS70), and the Aberdeen Children of the 1950s Study (ACONF) to identified early-life variables that fit into 12 domains of early-life determinants of multimorbidity. Variables were assigned into 12 domains principal component analysis reduced the dimensionality of the data and structured variables into subgroups. The data audit identified 7 domains in ACONF, 10 domains in NCDS and 12 domains in BCS70. Components included maternal fertility histories within the prenatal, antenatal and birth domain, long-term illnesses within the child health domain, educational ability within the child education and health literacy domain, ethnicity within the demography domain, parental health behaviours within the transgenerational domain, housing within the socioeconomic domain and parental-child interactions within the parental-family domain. Conceptualising the risk of future multimorbidity as lifecourse domains composed of multiple factors can help challenge the existing understanding of disease aetiology and develop new ideas for prevention of multimorbidity.Copyright The copyright holder for this preprint is the author/funder, who has granted medRxiv a license to display the preprint in perpetuity. It is made available under a CC-BY 4.0 International license.	https://dx.doi.org/10.1101/2024.02.01.24301771	All Datasets	1. Uses human participants or data
M. K. Stafford, H. Hughes, J. Alarilla, A. Mondor, L. Kone, A. P. Wodchis, W. Deeny, S. R.	2022	Associations between multiple long-term conditions and mortality in diverse ethnic groups	medRxiv.	14			Background Multiple conditions are more prevalent in some minoritised ethnic groups and are associated with higher mortality rate but studies examining differential mortality once conditions are established is US-based. Our study tested whether the association between multiple conditions and mortality varies across ethnic groups in England. Methods and Findings A random sample of primary care patients from Clinical Practice Research Datalink (CPRD) was followed from 1st January 2015 until 31st December 2019. Ethnicity, usually self-ascribed, was obtained from primary care records if present or from hospital records. Cox regression models were used to estimate mortality by number of long-term conditions, ethnicity and their interaction, with adjustment for age and sex for 532,059 patients with complete data. During five years of follow-up, 5.9% of patients died. Each additional long-term condition at baseline was associated with increased mortality. This association differed across ethnic groups. Compared with 50-year-olds of white ethnicity with no conditions, the mortality rate was higher for white 50-year-olds with two conditions (HR 1.77) or four conditions (HR 3.13). Corresponding figures were higher for 50-year-olds of Black Caribbean ethnicity with two conditions (HR=2.22) or four conditions (HR 4.54). The direction of the interaction of number of conditions with ethnicity showed higher mortality associated with long-term conditions in nine out of ten minoritised ethnic groups, attaining statistical significance in four (Pakistani, Black African, Black Caribbean and Black other ethnic groups). Conclusions The raised mortality rate associated with having multiple conditions is greater in minoritised ethnic groups compared with white people. Research is now needed to identify factors that contribute to these inequalities. Within the health care setting, there may be opportunities to target clinical and self-management support for people with multiple conditions from minoritised ethnic groups.Copyright The copyright holder for this preprint is the author/funder, who has granted medRxiv a license to display the preprint in perpetuity. It is made available under a CC-BY-ND 4.0 International license.	https://dx.doi.org/10.1101/2022.01.13.22268828	All Datasets	1. Uses human participants or data
L. A. E. St Clair, R. E. Sachithanandham, J. Yin, A. Fall, A. Morris, C. P. Norton, J. M. Forman, M. Abdullah, O. Dhakal, S. Barranta, C. Golding, H. Bersoff-Matcha, S. J. Pilgrim-Grayson, C. Berhane, L. Cox, A. L. Burd, I. Pekosz, A. Mostafa, H. H. Klein, E. Y. Klein, S. L.	2023	Reduced control of SARS-CoV-2 infection is associated with lower mucosal antibody responses in pregnant women	medRxiv.	20			Importance: Pregnant women are at increased risk of severe COVID-19, but the contribution of viral RNA load, the presence of infectious virus, and mucosal antibody responses remain understudied. Objective(s): To evaluate the association of COVID-19 outcomes following confirmed infection with vaccination status, mucosal antibody responses, infectious virus recovery and viral RNA levels in pregnant compared with non-pregnant women. Design(s): A retrospective observational cohort study of remnant clinical specimens from SARSCoV-2 infected patients between October 2020-May 2022. Setting(s): Five acute care hospitals within the Johns Hopkins Health System (JHHS) in the Baltimore, MD-Washington, DC area. Participant(s): Participants included confirmed SARS-CoV-2 infected pregnant women and matched non-pregnant women (matching criteria included age, race/ethnicity, and vaccination status). Exposure: SARS-CoV-2 infection, with documentation of SARS-CoV-2 mRNA vaccination. Main Outcome(s): The primary dependent measures were clinical COVID-19 outcomes, infectious virus recovery, viral RNA levels, and mucosal anti-spike (S) IgG titers from upper respiratory tract samples. Clinical outcomes were compared using odds ratios (OR), and measures of virus and antibody were compared using either Fisher's exact test, two-way ANOVA, or regression analyses. Results were stratified according to pregnancy, vaccination status, maternal age, trimester of pregnancy, and infecting SARS-CoV-2 variant. Results(s): A total of 452 individuals (117 pregnant and 335 non-pregnant) were included in the study, with both vaccinated and unvaccinated individuals represented. Pregnant women were at increased risk of hospitalization (OR = 4.2 CI = 2.0-8.6), ICU admittance, (OR = 4.5 CI = 1.2-14.2), and of being placed on supplemental oxygen therapy (OR = 3.1 CI =1.3-6.9). An age-associated decrease in anti-S IgG titer and corresponding increase in viral RNA levels (P< 0.001) was observed in vaccinated pregnant, but not non-pregnant, women. Individuals in their 3rd trimester had higher anti-S IgG titers and lower viral RNA levels (P< 0.05) than those in their 1st or 2nd trimesters. Pregnant individuals experiencing breakthrough infections due to the omicron variant had reduced anti-S IgG compared to non-pregnant women (P< 0.05). Conclusions and Relevance: In this cohort study, vaccination status, maternal age, trimester of pregnancy, and infecting SARS-CoV-2 variant were each identified as drivers of differences in mucosal anti-S IgG responses in pregnant compared with non-pregnant women. Observed increased severity of COVID-19 and reduced mucosal antibody responses particularly among pregnant participants infected with the Omicron variant suggest that maintaining high levels of SARS-CoV-2 immunity may be important for protection of this at-risk population.Copyright The copyright holder for this preprint is the author/funder, who has granted medRxiv a license to display the preprint in perpetuity. It is made available under a CC-BY-NC-ND 4.0 International license.	https://dx.doi.org/10.1101/2023.03.19.23287456	All Datasets	1. Uses human participants or data
S. L. Srinivasan, S. Sathish, N. Siddiqui, M. K. Anjana, R. M. Pearson, E. R. Doney, A. S. F. Mohan, V. Radha, V. Palmer, C. N. A.	2022	Common and distinct genetic architecture of age at diagnosis of diabetes in South Indian and European populations	bioRxiv.	19			South Asians are diagnosed with type 2 diabetes (T2D) more than a decade earlier in life than seen in European populations. We hypothesised that studying the genomics of age of onset in these populations may give insight into earlier age at onset of T2D among individuals of South Asian descent. We conducted a meta-analysis of GWAS of age at diagnosis of T2D in 34,001 individuals from four independent cohorts of European and Asian Indians. We identified two signals near the TCF7L2 and CDKAL1 associated with age at onset of T2D. The strongest genome-wide significant variants at chromosome 10q25.3 in TCF7L2 (lead SNP rs7903146 p = 2.4 x10-12 p-het =0.01 Beta = -0.436 SE = 0.02) and chromosome 6 p22.3 in CDKAL1 (rs9368219 p = 2.29 x10-8 p-het =0.007 Beta = -0.053 SE=0.01) were directionally consistent across ethnic groups and present at similar frequencies, however both loci harboured additional independent signals that were only present in the South Asian cohorts. A genome wide signal was also obtained at chromosome 10q26.12 in WDR11 (rs3011366 p = 2.4 x10-8 p-het =0.25 Beta = 1.44 SE=0.25) specifically in the South Asian Indian cohorts. Our study estimated 17% of heritability (h2) for age onset of T2D among South Indians higher than the 5% heritability we observed in Europeans suggesting different genetic architectures between these populations. We further estimated the Asian Indian genome-wide polygenic risk score for T2D risk and identified that the variance explained by the Indian specific polygenic risk score (PRS) for age at onset of T2D is substantially higher (2%) in an independent cohort of Asian Indians compared to that seen in White Europeans (<0.1%). This reveals that although variants do exist that are shared between the two population there are also genetic disparities of age onset of T2D between the ethnicities.Copyright The copyright holder for this preprint is the author/funder, who has granted bioRxiv a license to display the preprint in perpetuity. It is made available under a CC-BY 4.0 International license.	https://dx.doi.org/10.1101/2022.09.14.508063	All Datasets	1. Uses human participants or data
A. S. Springer, K. Brandes, F. Reuschel, M. Fehr, M. Dobler, G. Margos, G. Fingerle, V. Sprong, H. Strube, C.	2024	Potential drivers of vector-borne pathogens in urban environments: European hedgehogs (Erinaceus europaeus) in the spotlight	One Health	18(no pagination)	100764		Vector-borne diseases (VBDs) are considered as (re-)emerging, but information on the transmission cycles and wildlife reservoirs is often incomplete, particularly with regard to urban areas. The present study investigated blood samples from European hedgehogs (Erinaceus europaeus) presented at wildlife rehabilitation centres in the region of Hanover. Past exposure to B. burgdorferi sensu lato (s.l.) and tick-borne encephalitis virus (TBEV) was assessed by serological detection of antibodies, while current infections with Borrelia spp., Anaplasma phagocytophilum, Rickettsia spp., Neoehrlichia mikurensis, Bartonella spp., Babesia spp. and Spiroplasma ixodetis were investigated by (q)PCR. Of 539 hedgehogs tested for anti-Borrelia antibodies, 84.8% (457/539) were seropositive, with a higher seropositivity rate in adult than subadult animals, while anti-TBEV antibodies were detected in one animal only (0.2% 1/526). By qPCR, 31.2% (168/539) of hedgehog blood samples were positive for Borrelia spp., 49.7% (261/525) for A. phagocytophilum, 13.0% (68/525) for Bartonella spp., 8.2% for S. ixodetis (43/525), 8.0% (42/525) for Rickettsia spp. and 1.3% (7/525) for Babesia spp., while N. mikurensis was not detected. While further differentiation of Borrelia spp. infections was not successful, 63.2% of the A. phagocytophilum infections were assigned to the zoonotic ecotype I and among Rickettsia spp. infections, 50.0% to R. helvetica by ecotype- or species-specific qPCR, respectively. Sequencing revealed the presence of a Rickettsia sp. closely related to Rickettsia felis in addition to a Bartonella sp. previously described from hedgehogs, as well as Babesia microti and Babesia venatorum. These findings show that hedgehogs from rehabilitation centres are valuable sources to identify One Health pathogens in urban areas. The hedgehogs are not only exposed to pathogens from fleas and ticks in urban areas, but they also act as potent amplifiers for these vectors and their pathogens, relevant for citizens and their pets.Copyright © 2024 The Authors	https://dx.doi.org/10.1016/j.onehlt.2024.100764	All Datasets	5. Study outcomes relevant to a factor affecting human health
L. H. C. Spencer, B. A. Hoare, Z.	2022	A systematic review of the experiences of minority language users in health and social care research	medRxiv.	27			To obtain the most rigorous results in health and social care research (HSCR), it is important to have a representative sample. Culture can sometimes be overlooked but can be important to the individual concerned. Ethnic minorities are often not accounted for in HSCR. Migration, equality, and diversity issues are now important priorities and therefore need to be considered by researchers. Therefore, it is important to explore the literature examining the experiences of minority language users in HSCR. A systematic review (SR) of the literature was conducted to answer the research question. SPIDER framework and Cochrane principles were utilized for the SR. Five databases were searched, yielding 5311 papers initially. A SR protocol was developed and published in PROSPERO. Available from: https://www.crd.york.ac.uk/prospero/display_record.php?ID=CRD42020225114analysis. Following the title and abstract review by two authors, 74 papers were included, and a narrative account was provided. Six themes were identified: 1. Disparities in health care 2. Maternal health 3. Mental health 4. Methodology in health research 5. Migrant and minority health care 6. Racial and ethnic gaps in health care. It was evident that language barriers (including language proficiency) and cultural barriers still exist in terms of recruitment, possibly effecting the validity of the results. Several papers acknowledged language barriers but did not act on this information. Ethnic minorities' needs are not completely addressed in HSCR. Despite research acknowledging different cultures over the past 40 years, there is a need for this to be fully acknowledged and embedded in the research process. We propose that future research should include details of ethnicity and languages spoken so that readers can understand the sample composition to be able to interpret the results in the best way, recognising the significance of culture and language.Copyright The copyright holder for this preprint is the author/funder, who has granted medRxiv a license to display the preprint in perpetuity. All rights reserved. No reuse allowed without permission.	https://dx.doi.org/10.1101/2022.04.27.22273307	All Datasets	1. Uses human participants or data
F. M. W. Sousa, C. Abakar, M. F. Alvarez, D. Berger-Gonzalez, M. Odoch, T. Wera, E. Chitnis, N. Silva, L. C. Alobo, G. Sikko, M. M. Roquel, P. Hernandez, A. L. L. Durr, S.	2023	Investigation of optimized observation periods for estimating a representative home range of free-roaming domestic dogs	Scientific reports	13(1)		22750	Free-roaming domestic dogs (FRDD), as vectors of zoonotic diseases, are of high relevance for public health. Understanding roaming patterns of dogs can help to design disease control programs and disease transmission simulation models. Studies on GPS tracking of dogs report stark differences in recording periods. So far, there is no accepted number of days required to capture a representative home range (HR) of FRDD. The objective of this study was to evaluate changes in HR size and shape over time of FRDD living in Chad, Guatemala, Indonesia and Uganda and identify the period required to capture stable HR values. Dogs were collared with GPS units, leading to a total of 46 datasets with, at least, 19 recorded days. For each animal and recorded day, HR sizes were estimated using the Biased Random Bridge method and percentages of daily change in size and shape calculated and taken as metrics. The analysis revealed that the required number of days differed substantially between individuals, isopleths, and countries, with the extended HR (95% isopleth value) requiring a longer recording period. To reach a stable HR size and shape values for 75% of the dogs, 26 and 21 days, respectively, were sufficient. However, certain dogs required more extended observational periods.Copyright © 2023. The Author(s).	https://dx.doi.org/10.1038/s41598-023-49851-2	All Datasets	5. Study outcomes relevant to a factor affecting human health
P. U. Sota, S. Tangkawattana, S. Punyapornwithaya, V. Nakhapakorn, K. Sripa, B.	2024	Association between Opisthorchis viverrini infection in cats and humans: Non-spatial and spatial analyses	Veterinary Parasitology	327(no pagination)	110150		Cats are recognized as significant reservoir hosts for human opisthorchiasis, particularly in areas with a high prevalence of infection. Despite this, the precise role of cats in the transmission of Opisthorchis viverrini between humans and felines remains unclear. This study investigates the association between these two hosts through both spatial and non-spatial analyses in the endemic Thanya sub-district of Thailand. A total of 105 owned cats were randomly sampled from 15 villages within the sub-district for stool examination. A questionnaire was administered to 66 cat owners to explore the human-pet relationship. Household locations were collected using GPS devices. Non-spatial analyses revealed a positive association between the two hosts (P= 0.011 OR 7, 95% CI: 1.6-30.9), highlighting two independent significant risk factors: cat owners consuming raw fish (P = 0.028 OR = 4.52, 95% CI: 1.25-19.45) and feeding cats raw fish (P = 0.011 OR = 16.41, 95% CI: 2.78-317.04) according to multivariate analysis. Spatial analysis provided further support to the non-spatial findings (p = 0.0123 OR = 3.45, 95% CI = 0.88-13.61). Multiple autologistic regression confirmed two significant risk factors: cat owners consuming raw fish (p = 0.054 OR = 3.37, 95% CI: 0.98-11.59) and feeding cats raw fish (p = 0.014 OR = 7.43, 95% CI: 1.49-37.05). Risk mapping identified the western part of the study site as a hotspot for O. viverrini infection. Hyper-endemic focusing revealed a union of human and cat buffers at 0.46 km2, with an overlapping area of 0.22 km2 (47.83%). This study underscores the impact of owners' behaviors, specifically consuming and feeding raw fish to cats, on the increased probability of infection in cats. It emphasizes the need for effective opisthorchiasis control through health education targeting cat owners in endemic areas.Copyright © 2024 Elsevier B.V.	https://dx.doi.org/10.1016/j.vetpar.2024.110150	All Datasets	1. Uses human participants or data
X. L. Song, J. Wang, L. Liu, S.	2024	Research advances on short-chain fatty acids in gastrointestinal acute graft-versus-host disease	Therapeutic Advances in Hematology	15	no pagination		Gastrointestinal acute graft-versus-host disease (GI-aGVHD) is a severe early complication following allogeneic hematopoietic stem cell transplantation (allo-HSCT). It has been shown that the intestinal microbiota plays a critical role in this process. As metabolites of the intestinal microbiota, short-chain fatty acids (SCFAs) are vital for maintaining the host-microbiota symbiotic equilibrium. This article provides an overview of the protective effect of SCFAs in the gastrointestinal tract, emphasizes their association with GI-aGVHD, and explores relevant research progress in prevention and treatment research.Copyright © The Author(s), 2024.	https://dx.doi.org/10.1177/20406207241237602	All Datasets	2. Review or overview of a condition or intervention affecting humans
S. T. Somersan-Karakaya, K. C. Cortes-Burgos, L. Miller, J. LaCroix-Fralish, M. Logovinsky, V. Patel, Y. Torres, R. Ganguly, S. Breazna, A. DeVeaux, M. Bhore, R. Gao, M. Delfino, F. J. Rafique, A. Fairhurst, J. L. Hunt, C. Babb, R. Badithe, A. Poueymirou, W. T. Surowitz, R. Rottey, S. Murphy, A. J. Harari, O. Macdonald, L. E. Croll, S. D.	2023	Monoclonal antibodies against GFRalpha3 are efficacious against evoked hyperalgesic and allodynic responses in mouse join pain models but, one of these, REGN5069, was not effective against pain in a randomized, placebo-controlled clinical trial in patients with osteoarthritis pain	Neurobiology of Pain	14(no pagination)	100136		The artemin-GFRalpha3 signaling pathway has been implicated in various painful conditions including migraine, cold allodynia, hyperalgesia, inflammatory bone pain, and mouse knees contain GFRalpha3-immunoreactive nerve endings. We developed high affinity mouse (REGN1967) and human (REGN5069) GFRalpha3-blocking monoclonal antibodies and, following in vivo evaluations in mouse models of chronic joint pain (osteoarthritic-like and inflammatory), conducted a first-in-human phase 1 pharmacokinetics (PK) and safety trial of REGN5069 (NCT03645746) in healthy volunteers, and a phase 2 randomized placebo-controlled efficacy and safety trial of REGN5069 (NCT03956550) in patients with knee osteoarthritis (OA) pain. In three commonly used mouse models of chronic joint pain (destabilization of the medial meniscus, intra-articular monoiodoacetate, or Complete Freund's Adjuvant), REGN1967 and REGN5069 attenuated evoked behaviors including tactile allodynia and thermal hyperalgesia without discernably impacting joint pathology or inflammation, prompting us to further evaluate REGN5069 in humans. In the phase 1 study in healthy subjects, the safety profiles of single doses of REGN5069 up to 3000 mg (intravenous) or 600 mg (subcutaneous) were comparable to placebo PK were consistent with a monoclonal antibody exhibiting target-mediated disposition. In the phase 2 study in patients with OA knee pain, two doses of REGN5069 (100 mg or 1000 mg intravenous every 4 weeks) for 8 weeks failed to achieve the 12-week primary and secondary efficacy endpoints relative to placebo. In addition to possible differences in GFRalpha3 biology between mice and humans, we highlight here differences in experimental parameters that could have contributed to a different profile of efficacy in mouse models versus human OA pain. Additional research is required to more fully evaluate any potential role of GFRalpha3 in human pain.Copyright © 2023 Regeneron Pharamaceuticals, Inc.	https://dx.doi.org/10.1016/j.ynpai.2023.100136	All Datasets	1. Uses human participants or data
T. G. Sogore, M. Sun, N. Jiang, D. Shen, M. Ding, T.	2024	Microbiological and chemical hazards in cultured meat and methods for their detection	Comprehensive reviews in food science and food safety	23(4)		e13392	Cultured meat, which involves growing meat in a laboratory rather than breeding animals, offers potential benefits in terms of sustainability, health, and animal welfare compared to conventional meat production. However, the cultured meat production process involves several stages, each with potential hazards requiring careful monitoring and control. Microbial contamination risks exist in the initial cell collection from source animals and the surrounding environment. During cell proliferation, hazards may include chemical residues from media components such as antibiotics and growth factors, as well as microbial issues from improper bioreactor sterilization. In the differentiation stage where cells become muscle tissue, potential hazards include residues from scaffolding materials, microcarriers, and media components. Final maturation and harvesting stages risk environmental contamination from nonsterile conditions, equipment, or worker handling if proper aseptic conditions are not maintained. This review examines the key microbiological and chemical hazards that must be monitored and controlled during the manufacturing process for cultured meats. It describes some conventional and emerging novel techniques that could be applied for the detection of microbial and chemical hazards in cultured meat. The review also outlines the current evolving regulatory landscape around cultured meat and explains how thorough detection and characterization of microbiological and chemical hazards through advanced analytical techniques can provide crucial data to help develop robust, evidence-based food safety regulations specifically tailored for the cultured meat industry. Implementing new digital food safety methods is recommended for further research on the sensitive and effective detection of microbiological and chemical hazards in cultured meat.Copyright © 2024 Institute of Food Technologists.	https://dx.doi.org/10.1111/1541-4337.13392	All Datasets	3. Review or overview of a factor affecting human health
T. K. Sofer, N. Murray, M. Ho, Y. L. Huffman, J. E. Cho, K. Wilson, P. W. F. Gottlieb, D. J.	2022	Genome-wide association study of obstructive sleep apnea in the Million Veteran Program uncovers genetic heterogeneity by sex	medRxiv.	22			Background: Genome-wide association studies (GWAS) for obstructive sleep apnea (OSA) are limited due to the underdiagnosis of OSA, leading to misclassification of OSA, which consequently reduces statistical power. We performed a GWAS of OSA in the Million Veteran Program (MVP) of the U.S. Department of Veterans Affairs (VA) healthcare system, where OSA prevalence is close to its true population prevalence. Method(s): We performed GWAS of 568,576 MVP participants, stratified by biological sex and by harmonized race/ethnicity and genetic ancestry (HARE) groups of White, Black, Hispanic, and Asian individuals. We considered both BMI adjusted (BMI-adj) and unadjusted (BMI-unadj) models. We replicated associations in independent datasets, and analyzed the heterogeneity of OSA genetic associations across HARE and sex groups. We finally performed a larger meta-analysis GWAS of MVP, FinnGen, and the MGB Biobank, totaling 916,696 individuals. Finding(s): MVP participants are 91% male. OSA prevalence is 21%. In MVP there were 18 and 6 genome-wide significant loci in BMI-unadj and BMI-adj analyses, respectively, corresponding to 21 association regions. Of these, 17 were not previously reported in association with OSA, and 13 replicated in FinnGen (False Discovery Rate p-value<0.05). There were widespread significant differences in genetic effects between men and women, but less so across HARE groups. Meta-analysis of MVP, FinnGen, and MGB biobank revealed 17 additional, novel, genome-wide significant regions. Interpretation(s): Sex differences in genetic associations with OSA are widespread, likely associated with multiple OSA risk factors. OSA shares genetic underpinnings with several sleep phenotypes, suggesting shared etiology and causal pathways.Copyright The copyright holder for this preprint is the author/funder, who has granted medRxiv a license to display the preprint in perpetuity. It is made available under a CC-BY 4.0 International license.	https://dx.doi.org/10.1101/2022.12.21.22283799	All Datasets	1. Uses human participants or data
A. G. R. Smith, C. Dworkin, R. Vinik, A. Greene, T. Cudkowicz, M. Coffey, C. Ecklund, D. Chase, M. Singleton, R.	2018	Topiramate as a disease modifying therapy for cryptogenic sensory peripheral neuropathy: Design and analysis plan	Journal of the Peripheral Nervous System	23(4)		326	Cryptogenic Sensory Peripheral Neuropathy CSPN is among the most common neurological disorders. There are no FDA approved disease modifying or symptomatic treatments. Trial design for CSPN and other axonal neuropathies is hampered by lack of biomarkers with demonstrated clinical relevance. Evolving data suggest obesity and metabolic syndrome increase CSPN risk, and that lifestyle-based approaches may be effective, but difficult to sustain. Topiramate (TPM) is approved for migraine, epilepsy and weight loss (with phentermine). Even at low doses, TPM causes weight loss and improves insulin sensitivity. TopCSPN was designed collaboratively between investigators, a multi-stakeholder protocol design group, and the Network for Excellence in Neuroscience Clinical Trials (NeuroNEXT) clinical and data coordinating centers. The primary objective is to determine if TPM slows CSPN progression. A secondary objective is to assess the patient-facing clinical meaning of existing (nerve conduction studies-NCS) and exploratory (intraepidermal nerve fiber density-IENFD) biomarkers. TopCSPN will be performed by Neuro- NEXT. 125 participants 18-75 years old with metabolic syndrome will be randomized to 100 mg TPM daily or placebo at 15 sites. Distal thigh IENFD and Norfolk Quality of Life Diabetic Neuropathy (NQOLDN) will be co-primary outcome measures. TopCSPN will be considered positive if there is efficacy for both, or efficacy in one and noninferiority in the other. The relationship between NCS and IENFD and NQOL-DN and functional measures (balance and gait) will be explored, and a mediation analysis will assess whether TPM exerts its effects on NQOL-DN and functional/clinical endpoints directly or indirectly (e.g. via IENFD change). TopCSPN is the first multicenter trial of a potentially disease modifying agent for CSPN. The design and innovative statistical approach serve as a model for future axonal neuropathy studies, including diabetic neuropathy. Data regarding the clinical relevance of NCS and IENFD, and performance of other endpoint measures promise to greatly facilitate future trials.	https://dx.doi.org/10.1111/jns.12290	All Datasets	1. Uses human participants or data
D. W. W. Skenandore, A. Norton, D. L. Holt, N. C. Zuelsdorff, M. Benton, S. F. Wyman, M. F. Carlsson, C. M. Johnson, S. C. Gleason, C. E.	2018	Demographic and Referral Differences between Whites and Native Americans Enrolled in the Alzheimer's Disease Centers: Considerations When Examining the Racial Differences in Incident Dementia	Alzheimer's and Dementia	14(7 Supplement)		P574-P576	Background: Acknowledging the influence of demographic differences resulting from variations in sampling strategies is critically important when examining group differences in incident Alzheimer's disease and related dementias (ADRD). We examined data from a large multicenter dataset (National Alzheimer's Coordinating Center (NACC)) to clarify how differences between Native American (NA) and White enrollees may affect research outcomes. Method(s): NACC compiles data from US-based Alzheimer's Disease Centers (ADCs), including self-reported race. After excluding individuals with dementia, the dataset included 15,721 Whites and 135 NA age 45 and older. Recruitment and demographic factors were compared using Chi-Squared and T-tests. Rates of incident dementia, nursing home placement and death were examined using Cox proportional hazard models, comparing age-at-event differences between Whites and NAs after accounting for demographic and recruitment factors (Table 1). Models were stratified for baseline cognitive status, i.e., cognitively normal versus MCI. Four models were run in the sub-groups for events: conversion to dementia, nursing home placement, death, and the composite of all three. Result(s): Numerous differences were noted between NA and White participants. Compared to NAs, Whites were more likely to report family history of dementia (NA: 40.0%, White: 54.7% p=0.002) and less likely to have been referred to an ADC by a clinician (NA: 39.3%, White: 27.6% p=0.003). Whites were older and more educated compared to NAs Table 1. NA participants were more likely to be female and Hispanic Table 1. Models of incident dementia revealed the importance of sex, ethnicity, education, referral source and family history as predictors of events. In no model was race (Whites v. NA) associated with a significant change in hazard. Tables 2 and 3 include coefficients for models of the composite of conversion, death and nursing home placement. Conclusion(s): Although rates of events were similar between Whites and NAs enrolled in ADCs, important differences between the two groups were noted. Moreover, demographic and recruitment source differences appear to influence the risk of conversion to dementia, nursing home placement and death. Analyses of NACC data attempting to clarify differences between Whites and NAs should attempt to assess and account sampling bias and key demographic differences. [Figure presented] [Figure presented] [Figure presented]Copyright © 2018	https://dx.doi.org/10.1016/j.jalz.2018.06.628	All Datasets	1. Uses human participants or data
A. M. B. Sinnott, E. A. M. Murphy, J. P. McPherson, S. Sugrue, K. Kennedy, E.	2024	The effects of full-time, part-time and no cow-calf contact on calf health, behaviour, growth and labour in pasture-based dairy systems	Livestock Science	284(no pagination)	105492		Preventing cow-calf contact in rearing systems has been scrutinised. This descriptive study investigated the effects of full-time contact outdoors on pasture (FT-O), part-time contact indoors (PT-I), or no contact indoors (NC-I) on calf health, behaviour, growth and labour in a pasture-based dairy system. Cows (n = 55) were balanced pre-calving on parity (16 primiparous and 39 multiparous), milk production (35 weeks) of previous lactation (4497 +/- 193.8 kg), breed and predicted calving date. Contact pairs bonded for 48 h, whereas NC-I calves were separated from cows immediately, and remained in individual pens for three days before grouping. The FT-O pairs moved outdoors at 5 +/- 3.3 days, only separated from cows for milking twice daily. Part-time cows were milked once-a-day (8:00) and grazed outdoors post-milking, returning indoors to calves from 15:00-8:00 the following morning. The NC-I calves were assigned to a feeding plan offering up to 9.5 L/day of milk replacer via automatic feeder. All calves had Ad libitum access to water, concentrates and forage. For NC-I calves, weaning started at 48 days, taking 12 days, for contact calves it started at 58 days, taking seven days. From birth to three weeks post-weaning, animal health and labour were evaluated twice-weekly, weight and linear body measurements were recorded weekly and behaviour was recorded weekly (daily during weaning). Following this, weighing was carried out fortnightly. Faecal related issues were seen most often in contact calves than NC-I calves. The PT-I calves also experienced eye issues more often than NC-I and FT-O calves. Illness resulted in 26 % of FT-O calves being removed from experiment (none removed from NC-I and PT-I). The PT-I calves expressed the most abnormal behaviours throughout weaning. Contact calves vocalised more at weaning than NC-I (7.8 % vs 1.5 % of time). The NC-I calves weighed less at 28 (49.0 vs 55.5 kg), 56 (69.0 vs 82.1 kg), 70 (79.0 vs 87.1 kg) and 77 (81.8 vs 90.8 kg) days than FT-O and PT-I calves. Labour associated with calving was greater for the NC-I system (00:15:56 +/- 00:00:35) than contact systems (00:01:39 +/- 00:00:35). Weekly labour was greater for the FT-O system (00:01:29 +/- 00:00:05) than NC-I and PT-I systems (00:00:44 +/- 00:00:05), which were similar. Weaning labour was negligible for NC-I calves (computerised feeder), but 00:02:08 +/- 00:00:09 for contact systems, which were similar. To conclude, pre-weaning calf growth and reduced labour at calving as a result of cow-calf contact is challenged by calf health and human welfare (related to daily labour) in the FT-O system and by calf behaviour and stunted post-weaning growth in the PT-I system. Thus, cow-calf contact in pasture-based dairy systems require further research to safeguard calf and human welfare.Copyright © 2024 Elsevier B.V.	https://dx.doi.org/10.1016/j.livsci.2024.105492	All Datasets	5. Study outcomes relevant to a factor affecting human health
A. L. G. Singleton, C. K. Chamberlin, A. J. Tuan, R. Palasio, R. G. S. Pinter, A. Caldeira, R. L. Mendonca, C. L. F. Carvalho, O. S. Monteiro, M. V. Athni, T. S. Sokolow, S. H. Mordecai, E. A. De Leo, G. A.	2023	Species distribution modeling for disease ecology: a multi-scale case study for schistosomiasis host snails in Brazil	medRxiv.	12			Species distribution models (SDMs) are increasingly popular tools for profiling disease risk in ecology, particularly for infectious diseases of public health importance that include an obligate non-human host in their transmission cycle. SDMs can create high-resolution maps of host distribution across geographical scales, reflecting baseline risk of disease. However, as SDM computational methods have rapidly expanded, there are many outstanding methodological questions. Here we address key questions about SDM application, using schistosomiasis risk in Brazil as a case study. Schistosomiasis-a debilitating parasitic disease of poverty affecting over 200 million people across Africa, Asia, and South America-is transmitted to humans through contact with the free-living infectious stage of Schistosoma spp. parasites released from freshwater snails, the parasite's obligate intermediate hosts. In this study, we compared snail SDM performance across machine learning (ML) approaches (MaxEnt, Random Forest, and Boosted Regression Trees), geographic extents (national, regional, and state), types of presence data (expert-collected and publicly-available), and snail species (Biomphalaria glabrata, B. tenagophila and B. straminea). We used high-resolution (1km) climate, hydrology, land-use/land-cover (LULC), and soil property data to describe the snails' ecological niche and evaluated models on multiple criteria. Although all ML approaches produced comparable spatially cross-validated performance metrics, their suitability maps showed major qualitative differences that required validation based on local expert knowledge. Additionally, our findings revealed varying importance of LULC and bioclimatic variables for different snail species at different spatial scales. Finally, we found that models using publicly-available data predicted snail distribution with comparable AUC values to models using expert-collected data. This work serves as an instructional guide to SDM methods that can be applied to a range of vector-borne and zoonotic diseases. In addition, it advances our understanding of the relevant environment and bioclimatic determinants of schistosomiasis risk in Brazil.Copyright The copyright holder for this preprint is the author/funder, who has granted medRxiv a license to display the preprint in perpetuity. It is made available under a CC-BY 4.0 International license.	https://dx.doi.org/10.1101/2023.07.10.23292488	All Datasets	5. Study outcomes relevant to a factor affecting human health
J. A. C. Singh, J.	2018	Gout: A potential risk factor for uveitis in the older adults?	Arthritis and Rheumatology	70(Supplement 9)		1053-1054	Background/Purpose: Elevatedintraocular levels of these pro-inflammatory cytokines and systemic levels ofC-reactive protein are seen in uveitis, which leads to 30,000 new cases of legal blindness annually in the U.S. Limited epidemiological information is available for risk factors for uveitis. Our objective was to assess whether gout in the elderly is associated with a risk of incident uveitis. Method(s): We used the 5% Medicare claims data from 2006-2012 for this cohort study. Gout was identified by the presence of two claims for gout at least 4 weeks apart, with International Classification of Diseases, ninth revision, common modification (ICD-9-CM) code of 274.xx. Study outcome was incident uveitis, identified by two claims for uveitis with an ICD-9-CM code of 364.xx, at least 4 weeks apart and an absence of uveitis claims in the baseline 365-day period, a valid approach. We used multivariable-adjusted Cox proportional hazard models to assess the association of gout with incident uveitis, adjusting for potential confounders/covariates including demographics (age, race, gender), comorbidities (Charlson- Romano comorbidity index), and medications commonly used for cardiac diseases (statins, beta-blockers, diuretics, and angiotensin converting enzyme (ACE)-inhibitors) and gout (allopurinol and febuxostat Model1). Result(s): We found 8,459 incident uveitis cases in our cohort of 1,240,681 Medicare recipients, 464 in people with and 7,995 in people without gout, leading to respective incidence rates of 179 and 93 per 100,000 person-years. The mean [standard deviation (SD)] time from gout diagnosis to the new diagnosis of uveitis was 804 days [SD, 572] (median, 694 days interquartile range, 329, 1190 days). Compared to people without incident uveitis, people with uveitis were significantly more likely to be older, female, Black and have higher medical comorbidity. After multivariable-adjustment (model 1), gout was associated with 1.53-fold higher hazard of uveitis (95% confidence interval (CI), 1.39, 1.69 p<0.0001) (Table1), as were older age, female gender, Black or other race/ethnicity, and comorbidities including diabetes, chronic pulmonary disease, connective tissue disease or any tumor/leukemia/lymphoma (Table 1). Sensitivity analysis that replaced continuous Charlson-Romano index with categorized scale (Model 2)or individual comorbidities plus hyperlipidemia, coronary artery disease and hypertension (Model 3) confirmed the findings from the main analyses with minimal attenuation of hazard ratios. Conclusion(s): Gout was independently associated with 1.5-fold higher risk of uveitis in the older individuals after adjustment for demographics, comorbidity and medications, and the risk could be between 1.4to 1.9-fold higher risk. Future studies need to confirm this finding and evaluate the underlying mechanism of this novel association. (Table Presented).	https://dx.doi.org/10.1002/art.40700	All Datasets	1. Uses human participants or data
J. M. P. Siner, C. Villanueva, M. Cruz, D. C. Honiden, S. Johnson, J. Winterbottom, C. J. Franco, M. J. Topal, J. McManus, D. Malinis, M. Tanoue, L. Lorusso, F. Phadke, M. Li, F. Sureshanand, S. Churchwell, K. Holmes, M. Balcezak, T. J. Desir, G.	2023	Implementation of Uniform Processes of Care Across an Academic Health System During the Initial COVID-19 Pandemic Surge and Their Association with Outcomes	medRxiv.	5			Introduction: Disparities in care delivery and outcomes are common in healthcare in the United States. The SARS-CoV-2 pandemic in the spring of 2020 in the United States and around the world resulted in a surge in the need for acute and critical care services for patient with acute respiratory disease. Many individual hospitals and health systems were unprepared for this surge of patients with a novel and acute respiratory disease which may have exacerbated pre-existing disparities. To prepare for this challenge the Yale New Haven Health System developed a response to the SARS-CoV-2 pandemic in 2020 which was multifactorial including: 1) Implementation of a uniform COVID management protocol across the care continuum, 2) Precise criteria for hospital and Intensive Care Unit (ICU) and Stepdown Unit (SDU) admission, 3) Augmented ICU and SDU bed availability, 4) Implemented load balancing across the entire health system. To understand the impact of these interventions we reviewed and compared mortality across the Yale-New Haven Health System both between hospitals and to national data. We also analyzed administration of medications to understand local adherence to the COVID-19 management protocol implemented during the initial wave of the pandemic. Method(s): This investigation is an observational, retrospective study of 3,112 patients infected with SARS-CoV-2 during the first wave of the pandemic in southern Connecticut and Rhode Island. All COVID-19 admissions to the Yale New Have Health System from March through June of 2020 were included. Patients all received care at a hospital within the Yale New Haven Health System which has 2693 beds across 7 campuses in southern Connecticut and Rhode Island. The primary outcome was in-hospital mortality for patients with COVID-19. Demographics were extracted as well as specific data associated with process of care including timing of administration of Tocilizumab, aspirin, and corticosteroids. Transfers between hospitals within the health system were identified. Mortality rates were compared between the central tertiary care hospital and the smaller community and community teaching hospitals using logistic regression to adjust for patient factors. Result(s): Analysis of process of care metrics including time to Tocilizumab, aspirin, and corticosteroids shows adherence of recommended processes of care across Yale New Haven Health System. The overall mortality rate of 15.9% was lower than published national comparators. Hospital mortality rates compared between the central tertiary care center and smaller hospitals within the system were similar when adjusted for multiple patient factors including race and ethnicity. Conclusion(s): In this investigation of COVID-19 outcomes in an academic health system with geographic and social diversity, we find that the observed low mortality rate was consistent across the health system. We propose that this is in part related to consistency of care and structural factors such as load balancing. We believe that these findings highlight the potential value of implementing uniform processes designed to reduce noise and bias in clinical judgment.Copyright The copyright holder for this preprint is the author/funder, who has granted medRxiv a license to display the preprint in perpetuity. All rights reserved. No reuse allowed without permission.	https://dx.doi.org/10.1101/2023.06.01.23290807	All Datasets	1. Uses human participants or data
M. C. H. Simons, J. A. Anderson, S. L.	2024	Trained to cut? A literature review of veterinary surgical resident training	Veterinary Surgery.				A surgical residency trains veterinary graduates to a higher level of expertise in surgical procedures than is possible during veterinary school and prepares a resident to pursue board certification in surgery. The education of veterinary surgical residents has changed minimally since its inception in the twentieth century, and there are insufficient studies to determine if residency programs are producing surgeons with competence in each of the necessary procedural categories. The aims of this review were to report the current theory and methods used to provide surgical education to residents, to discuss the training most likely to create a competent, board-certified surgeon and to review assessment methods used during training. Several literature searches using broad terms such as veterinary surgery residency," "veterinary surgery resident," and "veterinary surgical training" were performed using PubMed, CAB abstracts, and Google Scholar. Literature pertinent to theory, methods, training, and assessment of veterinary surgical residents was included. The reviewed literature demonstrated the need for research-based learning curves for specific procedures. Simulation training is known to facilitate deliberate practice and should be leveraged where possible to reach competency. The creation of validated assessment methods should be pursued as it enables assessment of competency instead of inferring its development from case logs. Understanding and supporting learner cognition and providing sufficient feedback remain important issues in the field. Surgical educators are urged to continue to search for innovative and evidence-based ways to train competent surgical residents.Copyright © 2024 American College of Veterinary Surgeons."	https://dx.doi.org/10.1111/vsu.14110	All Datasets	6. Not on animals/nonhumans or human health directly
D. B. Simon, N. Dukay-Szabo, S. Tury, F.	2023	Re-evaluation and revision of Eating Habits Questionnaire	medRxiv.	6			Background and aims: The Eating Habits Questionnaire (EHQ) serves as the second most widely used measurement tool for assessing orthorexia nervosa. EHQ has undergone multiple translation and re-evaluations, leading to notable variations in factor structure and the final number of items. This study aimed to reassess the English version of the EHQ, utilizing the original 35 items from its second-stage of the validation process, on two diverse populations with English predominantly as a second language. Method(s): An online survey was conducted with 163 female models and 243 female non-models, participants completed the EHQ, the Eating Disorder Inventory (EDI), and the SCOFF questionnaire. Confirmatory factor analysis was used to test the factorial validity of EHQ subscales, and items not fitting the factor structure were eliminated. The reliability was further assessed through Cronbach's alpha, while convergent validity was checked by correlation with EDI. Mean differences between groups based on SCOFF threshold were also examined. Result(s): After eliminating 17 items from the original 35-item questionnaire, the model fit for the EHQ was acceptable. Cronbach's alpha values indicated acceptable reliability. EHQ Problems subscale displayed significant positive correlations with all EDI subscales, while all EHQ subscales demonstrated significant positive correlations with the EDI Drive for Thinness subscale. Comparing groups based on SCOFF threshold revealed positive and significant differences across all subscales. Discussion and conclusions: Our analysis supports the factorial and convergent validity, as well as the reliability of the EHQ-18. Furthermore, the findings suggest potential discriminant validity of the EHQ-18 among diverse population mostly with English as second language.Copyright The copyright holder for this preprint is the author/funder, who has granted medRxiv a license to display the preprint in perpetuity. All rights reserved. No reuse allowed without permission.	https://dx.doi.org/10.1101/2023.10.06.23296639	All Datasets	1. Uses human participants or data
C. M. Y. Silver, T. K. Clarke, C. N. Schlick, C. J. R. Khorfan, R. Amortegui, D. Nussbaum, M. Turner, P. L. Bilimoria, K. Y. Hu, Y. Y.	2024	Disparities in Mentorship and Implications for US Surgical Resident Education and Wellness	JAMA Surgery	159(6)		687-695	Importance: Many surgeons cite mentorship as a critical component of training. However, little evidence exists regarding factors associated with mentorship and the influence of mentorship on trainee education or wellness. Objective(s): To evaluate factors associated with surgical trainees' perceptions of meaningful mentorship, assess associations of mentorship with resident education and wellness, and evaluate programmatic variation in mentorship. Design, Setting, and Participant(s): A voluntary, anonymous survey was administered to clinically active residents in all accredited US general surgery residency programs following the 2019 American Board of Surgery In-Service Training Examination. Data were analyzed from July 2019 to July 2022. Exposure: Residents were asked, Do you have a mentor who genuinely cares about you and your career?" Main Outcomes and Measures: Resident characteristics associated with report of meaningful mentorship were evaluated with multivariable logistic regression. Associations of mentorship with education (clinical and operative autonomy) and wellness (career satisfaction, burnout, thoughts of attrition, suicidality) were examined using cluster-adjusted multivariable logistic regression controlling for resident and program factors. Residents' race and ethnicity were self-identified using US census categories (American Indian or Alaska Native, Asian, Black or African American, Native Hawaiian or Other Pacific Islander, and White), which were combined and dichotomized as non-Hispanic White vs non-White or Hispanic. Result(s): A total of 6956 residents from 301 programs completed the survey (85.6% response rate) 6373 responded to all relevant questions (2572 [40.3%] female 2539 [39.8%] non-White or Hispanic). Of these, 4256 (66.8%) reported meaningful mentorship. Non-White or Hispanic residents were less likely than non-Hispanic White residents to report meaningful mentorship (odds ratio [OR], 0.81, 95% CI, 0.71-0.91). Senior residents (postgraduate year 4/5) were more likely to report meaningful mentorship than interns (OR, 3.06 95% CI, 2.59-3.62). Residents with meaningful mentorship were more likely to endorse operative autonomy (OR, 3.87 95% CI, 3.35-4.46) and less likely to report burnout (OR, 0.52 95% CI, 0.46-0.58), thoughts of attrition (OR, 0.42 95% CI, 0.36-0.50), and suicidality (OR, 0.47 95% CI, 0.37-0.60) compared with residents without meaningful mentorship. Conclusions and Relevance: One-third of trainees reported lack of meaningful mentorship, particularly non-White or Hispanic trainees. Although education and wellness are multifactorial issues, mentorship was associated with improvement thus, efforts to facilitate mentorship are needed, especially for minoritized residents..Copyright © 2024 American Medical Association. All rights reserved."	https://dx.doi.org/10.1001/jamasurg.2024.0533	All Datasets	1. Uses human participants or data
J. M. Silvain, G. Guedeney, P.	2024	Antiplatelet Therapy, Pretreatment, and Primary PCI: Every Minute Counts	Journal of the American College of Cardiology	83(25)		2640-2642		https://dx.doi.org/10.1016/j.jacc.2024.04.035	All Datasets	4. Study outcomes relevant to diagnosing or treating humans
F. M. Silva, L. Loffer, S. Brihuega, B. Samartino, L. Santos, C. Silva, G. Alarcon, M.	2015	Isolation of Leptospira spp. in Small Farm Populations in Nine States of Brazil	International Journal of Epidemiology	44(Supplement 1)		i204	INTRODUCTION: Leptospirosis is a worldwide occurrence infectious zoonosis of bacterial etiology whose epidemiological chain is related to poor sanitary practices. The present study aimed to describe the epidemiology of leptospirosis in populations of small farms in several Brazilian states. METHOD(S): Urine samples were randomly collected from wild and domestic mammals and humans that coexist in these rural areas. Of each urine sample, an aliquot was sown in Fletcher and Ellinghausen-McCullough-Johnson-Harris (EMJH) media. The samples in which there was growth of leptospires were forwarded to the Leptospirosis Laboratory of the Institute of Pathobiology in the National Institute of Agricultural Technology, Buenos Aires, Argentina and were genotyped using Multiple Locus Variable number tandem repeat Analysis (MLVA). MLVA strain typing procedure was performed using primers flanking the VNTRs: 4, 7, 9, 10, 19, 23, 31, Lb4 and Lb5 were used to discriminate strains of L. Interrogans and L. borgpetersenii. RESULT(S): A total of 20 strains of Leptospira spp. in nine Brazilian States were isolated and genotyped. Leptospira spp. was found in wild mammals of the species Cavea aperea, Cebus apella, Cerdocyon thous, Dasypus septemcinctus, Didelphis albiventris, Didelphis aurita, Leopardus tigrinus, Myocastor coypus and Nasua Nasua. There were also isolation findings in one horse, one sheep, a cow, a dog and two humans. TheMLVA profiles obtained were identical to the profiles of Leptospira interrogans Icterohaemorrhagiae Copenhageni Fiocruz L1-130, Icterohaemorrhagiae RGA and Leptospira interrogans Canicola Canicola Hond Utrecht IV. It is noteworthy that, inside one farm, the pathogenic Leptospira interrogans Canicola Canicola Hond Utrecht IV strain was identified from different sources including domestic animals, wildlife and humans. CONCLUSION(S): These findings are very important because they draw attention to the participation of a large number of species of wild and domestic mammals in the transmission of pathogenic leptospires to human populations.	https://dx.doi.org/10.1093/ije/dyv096.333	All Datasets	1. Uses human participants or data
A. F. D. F. Silva, K. Falcao, I. W. S. Costa, F. A. R. da Rocha Seruffo, M. C. de Moraes, C. C. G.	2024	Study of machine learning techniques for outcome assessment of leptospirosis patients	Scientific reports	14(1)		13929	Leptospirosis is a global disease that impacts people worldwide, particularly in humid and tropical regions, and is associated with significant socio-economic deficiencies. Its symptoms are often confused with other syndromes, which can compromise clinical diagnosis and the failure to carry out specific laboratory tests. In this respect, this paper presents a study of three algorithms (Decision Tree, Random Forest and Adaboost) for predicting the outcome (cure or death) of individuals with leptospirosis. Using the records contained in the government National System of Aggressions and Notification (SINAN, in portuguese) from 2007 to 2017, for the state of Para, Brazil, where the temporal attributes of health care, symptoms (headache, vomiting, jaundice, calf pain) and clinical evolution (renal failure and respiratory changes) were used. In the performance evaluation of the selected models, it was observed that the Random Forest exhibited an accuracy of 90.81% for the training dataset, considering the attributes of experiment 8, and the Decision Tree presented an accuracy of 74.29 for the validation database. So, this result considers the best attributes pointed out by experiment 10: time first symptoms medical attention, time first symptoms ELISA sample collection, medical attention hospital admission time, headache, calf pain, vomiting, jaundice, renal insufficiency, and respiratory alterations. The contribution of this article is the confirmation that artificial intelligence, using the Decision Tree model algorithm, depicting the best choice as the final model to be used in future data for the prediction of human leptospirosis cases, helping in the diagnosis and course of the disease, aiming to avoid the evolution to death.Copyright © 2024. The Author(s).	https://dx.doi.org/10.1038/s41598-024-62254-1	All Datasets	1. Uses human participants or data
S. D. L. Silberstein, R. B. Diamond, M. L. Cohen, J. M. Yang, R. Jiang, B.	2018	Achievement of response over time with fremanezumab in the treatment of chronic and episodic migraine	Headache	58(8)		1300-1301	Background : In contrast with oral preventive migraine therapies, monoclonal antibodies that selectively target calcitonin gene-related peptide (CGRP) have a rapid onset of effect. Response rates in persons who do not initially respond are not well characterized. Using data from the Phase 3 trials in episodic (EM) and chronic migraine (CM) of fremanezumab, a fully humanized monoclonal antibody that selectively targets CGRP, we assessed the long-term response rates with fremanezumab in migraine patients who had early treatment failure. Methods : This multicenter, randomized, double-blind, parallel-group, long-term study, included patients who completed either of the 12-week Phase 3 studies (HALO CM or HALO EM). Patients continued on their treatment from the 12-week studies, receiving subcutaneous injections of either fremanezumab quarterly (675 mg every 3 months), fremanezumab monthly (CM: 675 mg at baseline and 225 mg every month EM: 225 mg every month) over a 12-month treatment period. As a post hoc analysis, the percentage of patients with a reduction in migraine days (response rates) >40% at Months 6 and 9 were analyzed in patients with low response rates (<40%) at Month 1. This analysis included only patients who received active treatment in the 12-week studies. Results : Among CM patients with <20% reduction in migraine days at Month 1, the >40% response rates were 29% (58/197) at Month 6 and 43% (35/81) at Month 9. Among patients with <20% reduction in migraine days at Month 3, the >40% response rates were 18% (32/176) at Month 6 and 30% (21/69) at Month 9. Among patients with <40% reduction in migraine days at Month 1, the >40% response rates were 36% (99/272) at Month 6 and 51% (55/108) at Month 9. Among patients with <40% reduction in migraine days at Month 3, the >40% response rates were 28% (72/253) at Month 6 and 41% (41/101) at Month 9. Among EM patients with <20% reduction in migraine days at Month 1, the >40% response rates were 53% (53/100) at Month 6 and 62% (26/42) at Month 9. Among patients with <20% reduction in migraine days at Month 3, the >40% response rates were 41% (34/83) at Month 6 and 47% (15/32) at Month 9. Among patients with <40% reduction in migraine days at Month 1, the >40% response rates were 57% (92/162) at Month 6 and 63% (45/72) at Month 9. Among patients with <40% reduction in migraine days at Month 3, the >40% response rates were 46% (62/135) at Month 6 and 61% (33/54) at Month 9. Conclusion : These findings demonstrate that failure to achieve an early response to fremanezumab (by Month 1) does not predict failure at later time points (e.g. Months 6 and 9), which may have implications for patient management, particularly with respect to the duration of the period for assessing response to treatment.	https://dx.doi.org/10.1111/head.13411	All Datasets	1. Uses human participants or data
S. D. D. Silberstein, H. C. Dodick, D. W. Sommer, K. Lipton, R. B.	2024	Sustained benefits of onabotulinumtoxinA treatment in chronic migraine: An analysis of the pooled Phase 3 REsearch Evaluating Migraine Prophylaxis Therapy (PREEMPT) randomized controlled trials	Headache.				Objective: To characterize the long-term (56-week) benefits of continuous onabotulinumtoxinA treatment response in individuals with chronic migraine (CM) who achieved reduction to <15 headache days/month with treatment. Background(s): There are limited data exploring reductions in monthly headache days to levels consistent with episodic migraine among those experiencing CM. Understanding the impact of sustained preventive treatment response in CM can provide important information about the impact of successful therapy. Method(s): The two Phase 3 REsearch Evaluating Migraine Prophylaxis Therapy trials of onabotulinumtoxinA in adults included a 24-week, randomized, double-blind, placebo-controlled phase and a 32-week open-label phase. Data were pooled to determine proportions of individuals with <15 headache days/month while on treatment during several time periods in the double-blind phase (Weeks 21-24 any 12 consecutive weeks Weeks 13-24) and the entire study (Weeks 53-56 any 12 consecutive weeks any 4-week period). We assessed the long-term impact on mean monthly headache days and changes from baseline on the six-item Headache Impact Test (HIT-6) and Migraine-Specific Quality of Life questionnaire version 2.1 (MSQv2.1). Result(s): We analyzed 1384 participants with chronic migraine (double-blind: onabotulinumtoxinA, n = 688 placebo, n = 696 open-label: n = 688 [onabotulinumtoxinA]). The discontinuation rates prior to the completion of the full 56-week treatment period for onabotulinumtoxinA and placebo were 25.4% (n = 175) and 29.3% (n = 204), respectively. During Weeks 13-24 of the double-blind phase, significantly more onabotulinumtoxinA-treated (386/688 [56.1%]) than placebo-treated (342/696 [49.1%]) individuals had <15 headache days/month (p = 0.010), with fewer monthly headache days for onabotulinumtoxinA versus placebo responders. The proportions of participants achieving <15 monthly headache days with onabotulinumtoxinA were 60.9% (419/688) at Weeks 25-56, 81.1% (558/688) at Weeks 53-56, and 79.4% (546/688) during any consecutive 12-week period. Mean changes from baseline on the HIT-6 and MSQv2.1 questionnaire surpassed within-group minimal important difference thresholds in all periods. At Week 24, onabotulinumtoxinA-treated participants who achieved <15 monthly headache days during Weeks 21-24 had a greater mean HIT-6 score reduction (-6.5 vs. -1.4) and greater mean MSQv2.1 Role-Function Restrictive score improvements (21.3 vs. 6.4) than those who did not achieve <15 monthly headache days during the same period. Conclusion(s): Participants who achieved <15 monthly headache days with onabotulinumtoxinA treatment achieved meaningful benefits in headache-related disability and migraine-specific quality of life compared with those who remained at or above the 15-monthly headache days threshold. Sustained benefits observed over 56 weeks support long-term onabotulinumtoxinA use for the prevention of CM.Copyright © 2024 AbbVie and The Authors. Headache: The Journal of Head and Face Pain published by Wiley Periodicals LLC on behalf of American Headache Society.	https://dx.doi.org/10.1111/head.14743	All Datasets	1. Uses human participants or data
S. Silberstein	2009	Botulinum toxin in primary headache	Journal of the Neurological Sciences	1)		S50	Recent scientific data support an effect of Botulinum neurotoxin (BoNT) on pain and headache. BoNT was shown to affect the release of neurotransmitters that are important in pain transmission and in migraine pathogenesis. Data from both animal and clinical studies suggest that the toxin may have an analgesic effect that is independent of its effect on muscle tone. The drug's high tolerability and long duration of action make it an appealing potential prophylactic treatment for headache patients. Clinical experience suggests that BoNT-A is effective for some headache patients. However, the results of exploratory studies so far had been inconclusive (for CDH) or negative (for EM and CTTH). BoNT-A may be effective for specific subgroups of CDH patients (e.g. patients who do not use concurrent preventive medications). Although current data do not support the use of BoNT for the treatment of all patients with episodic migraine, specific subgroups of patients (e.g. those with high attack frequency) may benefit from this treatment. Allodynia, pericranial muscle tenderness, and imploding and ocular headache may predict the response, BoNT is probably ineffective for the treatment of CTTH. My clinical experience shows that some headache patients benefit significantly from BoNT treatment. I recommend the combination approach. We need to be able to identifythose patients who will best respond to the drug. The results of a large, phase-three clinical program evaluating botulinum toxin type A (BOTOX) versus placebo as headache prophylaxis in 1384 adults with chronic migraine were presented in September 2009 at the IHC/AHS annual scientific meeting (Cephalagia, in press). These data provide level 1 evidence of the effectiveness of botulinum toxin type A for headache prophylaxis in adults with chronic migraine. those patients who will best respond to the drug. The results of a large, phase-three clinical program evaluating botulinum toxin type A (BOTOX) versus placebo as headache prophylaxis in 1384 adults with chronic migraine were presented in September 2009 at the IHC/AHS annual scientific meeting (Cephalagia, in press). These data provide level 1 evidence of the effectiveness of botulinum toxin type A for headache prophylaxis in adults with chronic migraine.		All Datasets	1. Uses human participants or data
S. A. B. Siddiqui, S. Afreen, M. Ucak, I. Ikram, A. Gerini, F. Mehdizadeh, M. Ayivi, R. D. Castro-Munoz, R.	2024	Bodybuilders and high-level meat consumers' behavior towards rabbit, beef, chicken, turkey, and lamb meat: A comparative review	Nutrition	119(no pagination)	112305		In bodybuilders' diets, protein plays a crucial role in supporting muscle growth and repairing damaged muscle tissue. These individuals meet their protein needs by combining dietary sources with supplements. Animal-based proteins are often preferred over plant-based proteins because they are believed to better support muscle protein synthesis. This review explores the meat consumption patterns of bodybuilders and high-level meat consumers, focusing on rabbit, beef, chicken, turkey, and lamb. We describe and compare the types of meat bodybuilders commonly consume and provide an overview of protein supplements, including meat-based options, plant-based alternatives, and whey-based products. Our aim is to gain insight into the dietary preferences of bodybuilders and high-level meat consumers, considering their nutritional requirements and the potential effect on the meat industry. We conducted an extensive search across various databases, including Scopus, Web of Science, PubMed, and Google Scholar. We found that individual choices vary based on factors such as attitudes, trust, taste, texture, nutritional content, ethical considerations, and cultural influences. Nutritional factors, including protein content, amino acid profiles, and fat levels, significantly influence the preferences of bodybuilders and high-level meat consumers. However, it is crucial to maintain a balance by incorporating other essential nutrients such as carbohydrates, healthy fats, vitamins, and minerals to ensure a complete and balanced diet. The findings from this review can inform strategies and product development initiatives tailored to the needs of bodybuilders and discerning meat enthusiasts.Copyright © 2023 Elsevier Inc.	https://dx.doi.org/10.1016/j.nut.2023.112305	All Datasets	1. Uses human participants or data
S. A. Siddiq, S. Akram, I.	2021	Ethnicity and outcomes in COVID-19 in the United Kingdom: A systematic review and meta-analysis	medRxiv.	8			This systematic review and meta-analysis evaluated the clinical outcomes of COVID-19 disease in the ethnic minorities of the UK in comparison to the White ethnic group. Medline, Embase, Cochrane, MedRxiv, and Prospero were searched for articles published between May 2020 to April 2021. PROSPERO ID: CRD42021248117. Fourteen studies (767177 participants) were included in the review. In the adjusted analysis, the pooled Odds Ratio (OR) for the mortality outcome was higher for the Black (1.83, 95% CI: 1.21-2.76), Asian (1.16, 95% CI: 0.85-1.57), and Mixed and Other (MO) groups (1.12, 95% CI: 1.04-1.20) compared to the White group. The adjusted and unadjusted ORs of intensive care admission were more than double for all ethnicities (OR Black 2.32, 95% CI: 1.73-3.11, Asian 2.34, 95% CI: 1.89-2.90, MO group 2.26, 95% CI: 1.64-3.11). In the adjusted analysis of mechanical ventilation need the ORs were similarly significantly raised (Black group 2.03, 95% CI: 1.80-2.29, Asian group 1.84, 95% CI: 1.20-2.80, MO 2.09, 95% CI: 1.35-3.22). This review confirmed that all ethnic groups in the UK suffered from increased disease severity and mortality with regards to COVID-19. This has urgent public health and policy implications to reduce the health disparities.Copyright The copyright holder for this preprint is the author/funder, who has granted medRxiv a license to display the preprint in perpetuity. It is made available under a CC-BY-NC 4.0 International license.	https://dx.doi.org/10.1101/2021.11.07.21266027	All Datasets	1. Uses human participants or data
D. A. A. Sibarov, S. M.	2018	Calcium-Dependent Desensitization of NMDA Receptors	Biochemistry	Biokhimiia. 83(10)		1173-1183	Glutamate receptors play the key role in excitatory synaptic transmission in the central nervous system (CNS). N-methyl-D-aspartate-activated glutamate receptors (NMDARs) are ion channels permeable to sodium, potassium, and calcium ions that localize to the pre- and postsynaptic membranes, as well as extrasynaptic neuronal membrane. Calcium entry into dendritic spines is essential for long-term potentiation (LTP) and long-term depression (LTD) of synaptic transmission. Both LTP and LTD represent morphological and functional changes occurring in the process of memory formation. NMDAR dysfunction is associated with epilepsy, schizophrenia, migraine, dementia, and neurodegenerative diseases. Prolonged activation of extrasynaptic NMDARs causes calcium overload and apoptosis of neurons. Here, we review recent findings on the molecular mechanisms of calcium-dependent NMDAR desensitization that ensures fast modulation of NMDAR conductance in the CNS and limits calcium entry into the cells under pathological conditions. We present the data on molecular determinants related to calcium-dependent NMDAR desensitization and functional interaction of NMDARs with other ion channels and transporters. We also describe association of NMDARs with lipid membrane microdomains.	https://dx.doi.org/10.1134/S0006297918100036	All Datasets	5. Study outcomes relevant to a factor affecting human health
R. M. Shukla, P. Tripathi, S. M.	2024	Adverse childhood experiences and mental disorders: relationship and pathways of prevention/mitigation	Indian Journal of Psychiatry	66(Supplement 1)		S193	Background Adverse childhood experiences (ACE) have wide range of consequences including mental disorders and substance use. However, there is dearth of data exploring the association between adverse childhood experiences and mental disorders, specifically in Indian context. Aims This review explores the prevalence of various ACEs along with its relationship with mental disorders (including substance use). It also provides an analysis of the strategies for preventing and mitigating ACEs in India. Methods A systematic review was conducted by searching a range of databases (PubMed, Google Scholar, Science Direct) with specific keywords adverse childhood experiences, child maltreatment, mental health. A total of 23 studies that discussed one or multiple aspects of ACE were included based on their appropriateness and availability of the full text. Results It was found that around 40-50% children experience one or more ACE during their childhood. One of the studies reported that boys were more prone to experiencing ACE. The most common ACE was found to be emotional abuse. Risk of Depressive disorder was significant in adulthood for children who experienced ACE. Conclusion The prevalence of ACE is high amongst Indian children. There is a direct correlation between ACE and mental illnesses. A range of approaches can prevent the impacts of ACEs (primary prevention) and respond to ACEs and their consequences (secondary prevention), including policies and legislation programmes to strengthen families, the provision of education and life skill development, and good quality response and support programmes.		All Datasets	1. Uses human participants or data
M. C. Shrestha, S. S. Solomi, C. V. Rani, A. Roy, I. Zahir, F. Kakoty, S. D. Medhi, R. Mahanta, P. Deka, R. Nair, M.	2022	Leptospirosis in Pregnancy: Prevalence, Risk Factors, Clinical Characteristics, and Outcomes in a North Indian Population	medRxiv.	2			Introduction: Leptospirosis, a neglected zoonotic disease bears a significant global burden and is endemic in India. Leptospirosis in pregnancy can lead to severe adverse outcomes but is often misdiagnosed and underreported as clinical presentation is masked by the symptoms of common obstetric complications and other endemic infectious diseases. Our aim was to generate epidemiological information on the prevalence and distribution, risk factors, and outcomes (both maternal and fetal) of the disease among a population of pregnant and postpartum women in northern India. Method(s): We conducted a cross-sectional study on a random sample of 170 pregnant and postpartum women in 10 hospitals across three northern states of India in whom ELISA IgG and IgM antibody tests were done. Women were categorised as seropositive if they had high levels of either IgG or IgM. We identified study variables based on an available systematic review of leptospirosis in pregnancy. Fisher's Exact and Wilcoxon rank-sum non-parametric tests were used to analyse the association between leptospirosis in pregnancy and a range of sociodemographic and clinical factors. An analysis of the geographical distribution of the seropositive cases was undertaken using Geographical Information System mapping. Result(s): The prevalence of leptospirosis in pregnancy was 5.9% (95% CI: 2.85 - 10.55%) with 80% of the seropositive cases living near water sources and lowlands. Proportions of cardiac problems, raised liver enzymes, anaemia and adverse fetal outcomes were higher among women who were seropositive compared with women who were seronegative. Adverse maternal and fetal outcomes were more common among seropositive pregnant and post-partum women compared with seronegative women. Conclusion(s): This is the first descriptive epidemiological study of leptospirosis in pregnancy in India that generates important hypotheses emphasizing the need for further research. Pregnant women in endemic regions should be screened for leptospirosis for early diagnosis and treatment to avoid adverse outcomes.Copyright The copyright holder for this preprint is the author/funder, who has granted medRxiv a license to display the preprint in perpetuity. It is made available under a CC-BY 4.0 International license.	https://dx.doi.org/10.1101/2022.11.02.22281830	All Datasets	1. Uses human participants or data
T. B. R. Shore, J. B. Samuel, M. B.	2019	A case report of the benefit of cannabidiol (cannabidiol (CBD)- Predominant medical cannabis preparation) in the management of refractory skin graft vs host disease (GVHD)	Blood. Conference: 61st Annual Meeting of the American Society of Hematology, ASH	134	Supplement 1		Cannabis sativa contains numerous cannabinoids, with D9-tetrahydrocannabinol (THC) and cannabidiol (CBD) the primary cannabinoids of medical interest. Both THC and CBD possess potent anti-inflammatory and immunosuppressive properties, but THC has significant psychoactive properties. In a phase 2 study of CBD plus standard GVHD prophylaxis,, Yeshrun et al found low rates of grade II - IV acute GVHD, and compared with 101 historical control subjects given standard GVHD prophylaxis, the hazard ratio of developing grades II - IV acute GVHD was .3 (P =.0002)1. Also, Kalytera Therapeutics announced promising results in a Phase 2a study evaluating the safety and efficacy of CBD, for the treatment of acute Grade III-IV GVHD, including 9/10 responses, of which 7 were complete remission (CR)2. We report a case of steroid refractory eczematous GVHD successfully treated with a CBD-predominant medical cannabis product. A 35 year old woman with T-cell Acute Lymphoblastic Leukemia (T-ALL) was treated on an MSKCC pediatric -inspired ALL protocol. She developed CNS involvement during induction therapy treated with intrathecal therapy with persistent CNS disease. She then received salvage therapy with SHyperCVAD part B with high dose methotrexate, high dose cytarabine, with CR and underwent matched related donor (sister) stem cell transplant conditioned with Etoposide, TBI 1200 cGy. GvHD prophylaxis was Alemtuzumab, Tacrolimus. She developed a rash on day 126 post transplant involving face and scalp which spread to chest and back and within 1 week involved 100% of BSA with itching, facial and orbital swelling, ankle/feet swelling. Skin biopsy revealed an eczematous variant of GvHD which is considered to be very aggressive, difficult to control with immunosuppression3, and carries a poor prognosis. Phototherapy and steroid ointment was initiated with initial benefit and regression of rash but then rash and edema returned within 6 months. Ruxolitinib was given on expanded access protocol with no benefit. Systemic steroids were again initiated at 1 mg/kg/day with minimal benefit. Insurance denied tociluzumab. Extracorporeal photopheresis was started with only minimal response and eventually ibrutinib was initiated. With steroids, photopheresis and ibrutinib she had marginal response but ongoing severe skin GvHD. She had numerous infectious complications including soft tissue skin infections requiring multiple admissions. At 16 months post transplant, the patient began a medical cannabis product manufactured by VIREO HEALTH, consisting of a high CBD:THC ratio (19:1) oral solution containing CBD 47.5mg/ml and THC 2.5mg/ml. A daily dose of 6 ml provided 285 mg CBD and 15mg THC daily comparable to the 300 mg CBD product in the Kalytera product. Toxicity was sleepiness thus the patient took the dose in the evening. There was a definite response within 3 months, allowing discontinuation of ibrutinib and photopheresis. By 2 years post transplant, her skin issues had resolved with only mild itching and flakiness. She remains on this product at a dose of 6 ml daily This case adds to the developing evidence regarding the potential anti- inflammatory and immunosuppressive effects of medical cannabis and its activity for the treatment of active GVHD. Both THC and CBD are anti-inflammatory via CB2 receptors and THC inhibits T-lymphocyte expansion in a murine BMT model.1 The THC component may have contributed therapeutic benefit but also explains the toxicity and was dose limiting. Further studies are warranted to explore the role of medical cannabis, the optimal dose of CBD and THC, in the prevention and management of GVHD.	https://dx.doi.org/10.1182/blood-2019-122715	All Datasets	1. Uses human participants or data
Y. S. Shibata, H. Sato, A. Harada, Y.	2024	Efficacy of Lasmiditan as a Secondary Treatment for Migraine Attacks after Unsuccessful Treatment with a Triptan	Neurology International	16(3)		643-652	The combined use of lasmiditan and triptan is unexplored in medical literature. This study aimed to investigate whether the intake of lasmiditan following triptan improves migraine pain. Following triptan intake, if headache relief was less than 50% at 1 h, patients took 50 mg of lasmiditan within 2 h of migraine onset. Patients recorded headache intensity and adverse events (AEs) caused by lasmiditan at 1, 2, and 4 h after the intake of an additional 50 mg of lasmiditan. A significant reduction in pain scale was observed post 50 mg lasmiditan intake (p < 0.001, t-test). Pain relief was reported for 32 migraine attacks (80%) at 1 h after additional lasmiditan intake. Although AEs were observed in 63% of the patients who took an additional lasmiditan, most were mild and resolved 1 h after lasmiditan intake. Our study revealed the significant headache relief provided by an additional lasmiditan for patients who did not achieve satisfactory results following initial triptan intake for treating migraine. The AEs associated with this treatment strategy were mild and lasted for a short time. This study suggested that the combination of triptan and lasmiditan is promising for the treatment of migraine and should be studied in a randomized placebo-controlled trial.Copyright © 2024 by the authors.	https://dx.doi.org/10.3390/neurolint16030048	All Datasets	1. Uses human participants or data
Y. I. Shibata, S.	2024	Neurite Damage in Patients with Migraine	Neurology International	16(2)		299-311	We examined neurite orientation dispersion and density imaging in patients with migraine. We found that patients with medication overuse headache exhibited lower orientation dispersion than those without. Moreover, orientation dispersion in the body of the corpus callosum was statistically negatively correlated with migraine attack frequencies. These findings indicate that neurite dispersion is damaged in patients with chronic migraine. Our study results indicate the orientation preference of neurite damage in migraine.Copyright © 2024 by the authors.	https://dx.doi.org/10.3390/neurolint16020021	All Datasets	1. Uses human participants or data
J. P. Shi, Y. Yu, Z. Song, X.	2024	Multidimensional remanufacturability assessment method for used products based on LCSA	International Journal of Life Cycle Assessment.				Purpose: Remanufacturing is a process in which used products are professionally repaired or upgraded to restore their performance to new products, but the uncertainties and complexities of the used products can greatly affect the remanufacturability. Blindly remanufacturing used products with uncertain remanufacturability can weaken the economic and environmental advantages. To improve remanufacturing efficiency, focusing on the three-dimensional sustainability of environment, economy, and society, this study presents a quantity remanufacturability assessment method for used products based on life cycle sustainability assessment (LCSA) theory, which we call Re-LCSA method. Method(s): The remanufacturability assessment method assesses the environmental sustainability using life cycle assessment (LCA) techniques to compare the environmental benefits of product remanufacturing with new manufacturing. Economic sustainability is assessed by using life cycle costing (LCC) theory to compare the cost-benefit of product remanufacturing with new manufacturing. Social sustainability is assessed by using Dreyer's (Int J Life Cycle Assess 15:247-259, 2010a), (Int J Life Cycle Assess 15:385-402, 2010b) social life cycle assessment (S-LCA) methodology to analyze the factors of human rights, working conditions, and social economic related to product remanufacturing companies. The three dimensions of sustainability are respectively expressed by an indicator to assess the remanufacturability. Results and discussion: A used 5-year-old engine is used to illustrate the remanufacturability assessment process. The integrated environmental impact indicator of new manufacturing is more than five times that of remanufacturing, indicating that engine remanufacturing has great advantages over new manufacturing in reducing environmental pollution and energy consumption. The total remanufacturing cost accounts for approximately 50% of new manufacturing costs, with the greatest advantages found in the raw material production" and "parts production" stages. The social analysis results show that engine remanufacturing performs well in terms of "human rights" and "social economy", but has lower scores in "working conditions." Conclusion(s): The Re-LCSA method provides an efficient means to identify the remanufacturing feasibility of used products and avoid unnecessary resource waste. It can also help in exploring ways to conserve resources, protect environment, and improve social conditions through remanufacturing. However, the assessment results depend largely on the underlying assumptions and investigation data therefore, the accuracy of data and system boundaries must be ensured. In addition, the sustainability result is remarkably affected by weighting and value criteria, and it should be thoroughly investigated for rational decision making. Future work should focus on improving the adaptability of this method by developing an expert knowledge system for rational decision making.Copyright © The Author(s), under exclusive licence to Springer-Verlag GmbH Germany, part of Springer Nature 2024."	https://dx.doi.org/10.1007/s11367-024-02337-3	All Datasets	6. Not on animals/nonhumans or human health directly
C. G. Shi, M. Dumville, J. Hill, J. Norman, G. Hamer, O. Clegg, A. Watkins, C. L. Georgiou, G. Hodkinson, A. Lightbody, C. E. Dark, P. Cullum, N.	2022	The effects of skin pigmentation on the accuracy of pulse oximetry in measuring oxygen saturation: a systematic review and meta-analysis	medRxiv.	17			Background Pulse oximetry was widely used in hospitals and at home to monitor blood oxygen during the COVID-19 pandemic. There have been concerns regarding potential bias in pulse oximetry measurements for people with dark skin. We aimed to assess the effects of skin pigmentation on the accuracy of oxygen saturation measurement by pulse oximetry (SpO2) compared with the gold standard SaO2 measured by CO-oximetry. Methods We searched Ovid MEDLINE, Ovid Embase, and EBSCO CINAHL Plus (up to December 2021), as well as ClinicalTrials.gov and World Health Organization International Clinical Trials Registry Platform (up to August 2021). We identified studies comparing SpO2 values in any population, in any care setting, using any type of pulse oximeter, with SaO2 by standard CO-oximetry and measuring the impact of skin pigmentation or ethnicity on pulse oximetry accuracy. We performed meta-analyses for mean bias (the primary outcome in this review) and its standard deviations (SDs) across studies included for each subgroup of level of skin pigmentation and ethnicity. We calculated accuracy root-mean-square (Arms) and 95% limits of agreement based on pooled mean bias and pooled SDs for each subgroup. Results We included 32 studies (6505 participants) 27/32 (84.38%) in hospitals and none in people's homes. Findings of 14/32 studies (43.75%) were judged, via QUADAS-2, at high overall risk of bias. Fifteen studies measured skin pigmentation and 22 referred only to ethnicity. Compared with standard SaO2 measurement, pulse oximetry probably overestimates oxygen saturation in people with dark skin (pooled mean bias 1.11% 95% confidence interval 0.29% to 1.93%) and people described as Black/African American (pooled mean bias 1.52% 0.95% to 2.09%) (moderate- and low-certainty evidence). These results suggest that, for people with dark skin, pulse oximetry may overestimate blood oxygen saturation by around 1% on average compared with SaO2. The bias of pulse oximetry measurements for people with other levels of skin pigmentation, or those from the White/Caucasian group is more uncertain. The data do not suggest overestimation in people from other ethnic groups such as those described as Asian, Hispanic, or mixed ethnicity (pooled mean bias 0.31%, 0.09% to 0.54%), but this evidence is low certainty. Whilst the extent of mean bias is small or negligible for all the subgroups of population evaluated, the associated imprecision is unacceptably large (with the pooled SDs > 1%). Nevertheless, when the extents of measurement bias and precision are considered jointly in Arms, pulse oximetry measurements for all the subgroups appear acceptably accurate (with Arms < 4%). Conclusions Low-certainty evidence suggests that pulse oximetry may overestimate oxygen saturation in people with dark skin and people whose ethnicity is reported as Black/African American, compared with SaO2, although the overestimation may be quite small in hospital settings. The clinical importance of any overestimation will depend on the particular clinical circumstance. Pulse oximetry measurements appear accurate but imprecise for all levels of skin pigmentation. The evidence relates to clinician-measured oximetry in health care environments and may not be reflected in home pulse oximetry where other factors may also influence accuracy.Copyright The copyright holder for this preprint is the author/funder, who has granted medRxiv a license to display the preprint in perpetuity. It is made available under a CC-BY-NC 4.0 International license.	https://dx.doi.org/10.1101/2022.02.16.22271062	All Datasets	1. Uses human participants or data
V. A. Shevchenko, A. Bzhiljanski, M. Bushkov, F. Kurenkov, A.	2018	Does onabotulinumtoxinA have any central effects in chronic migraine?	Toxicon	156(Supplement 1)		S102	Introduction: Repeated onabotulinumtoxinA ([Botox] onabotA) peripheral injections modify the course of chronic migraine (CM), which has been demonstrated in recent studies. The direct effect of onabotA on peripheral sensitization and its indirect effect on central sensitization has been identified however, its central mechanism of action (MOA) is still poorly understood. The aim of our study was to identify possible central onabotA effects on the model of CM as a primary cerebral disorder by measuring changes in cortical excitability parameters using transcranial magnetic stimulation (TMS). Method(s): Forty-three subjects with CM (mean age 44 years female 98% diagnosis established according to ICHD-III beta, 2013) and 33 healthy subjects were included in the study. We assessed motor cortex thresholds (MT r/l, % of maximal stimulator output), cortical silent period (CSP r/l, milliseconds [ms]) duration by motor cortex stimulation with recorded responses from abductor digiti minimi muscles r/l and phosphene threshold (PT, % of maximal stimulator output) by visual cortex stimulation. TMS was performed twice for subjects with CM (before and 3 months after onabotA [Botox] injections according to the PREEMPT paradigm), and once for healthy subjects. Result(s): Subjects with CM had initially lower MT r/l and PT compared with healthy subjects. After 3 months, MT r/l and CSP r/l duration increased in subjects with CM compared to baseline, and the duration of CSP (left) increased in comparison with healthy subjects (Table). Conclusion(s): Study results confirmed initial cortical hyperexcitability in CM (lower MT and PT). While onabotA changes cortical excitability in subjects with CM (increasing MT and the duration of CSP for both brain hemispheres), these parameters do not achieve those seen in healthy subjects. The results of our study confirmed the central effects of onabotA however, further studies are needed to clarify their specific MOA. [Figure presented]Copyright © 2018	https://dx.doi.org/10.1016/j.toxicon.2018.11.246	All Datasets	1. Uses human participants or data
L. J. Sheng, W. Yao, Y. Zhou, J. Zhou, H.	2024	Value Evaluation of Quantitative Aspergillus fumigatus-Specific IgG Antibody Test in the Diagnosis of Non-neutropenic Invasive Pulmonary Aspergillosis	Infection and Drug Resistance	17		2043-2052	Background: The role of Aspergillus-specific IgG antibody test in the diagnosis of non-neutropenic invasive pulmonary aspergillosis (IPA) is still uncertain, and related studies are also limited. Purpose(s): This study aims to evaluate the quantitative test value of Aspergillus fumigatus-specific IgG antibody in non-neutropenic IPA, which could provide additional evidence for related clinical diagnosis. Method(s): This prospective study collected clinical data of suspected IPA patients from January, 2020 to December, 2022, and patients were divided into two groups, IPA and non-IPA. The study analyzed clinical characteristics and diagnostic value of Aspergillus-specific IgG antibody test, using the receiver operating characteristic (ROC) curve to evaluate diagnostic efficacy. Result(s): The study enrolled 59 IPA cases and 68 non-IPA cases, the average admission age of IPA group was 63.2+/-9.6 (33-79), and the gender ratio (male:female) of IPA group was 42:17. The proportion of patients with history of smoking and COPD were higher in IPA group (59.3% vs 39.7%, P=0.027 33.9% vs 14.7%, P =0.011, respectively). The level of Aspergillus fumigatus-specific IgG antibody in IPA group was significantly higher than non-IPA group (202.1+/-167.0 vs 62.6+/-58.0, P<0.001). The area under the ROC curve was 0.799 (95%CI: 0.718, 0.865 P<0.001), and the cut-off with best diagnostic efficacy was 91 AU/mL. Conclusion(s): Immunological test plays an important role in the diagnosis of pulmonary aspergillosis, and Aspergillus-specific IgG antibody test has the good diagnostic value in non-neutropenic IPA.Copyright © 2024 Sheng et al.	https://dx.doi.org/10.2147/IDR.S460513	All Datasets	1. Uses human participants or data
J. C. Shen, L. Cote, K. E. Pudlo, M. E. Leung, L. Y.	2023	Patient and Hospital Characteristics Associated with Disparities in Acute Stroke Treatment in Community and Academic Hospitals	medRxiv.	26			Importance: Systemic biases and barriers may affect identification, emergency transportation, and care coordination for people with stroke. We assessed patient- and hospital-level factors for associations with pre-hospital and emergency department care processes. We compared trends for patients first presenting to an academic medical center versus community hospitals. Objective(s): Assess whether patient and hospital characteristics were associated with differences in emergency medical services utilization, stroke code activation, and time to treatment for patients first hospitalized with stroke at academic medical center versus community hospitals. We hypothesized that disparities exist by patient characteristics (e.g., race and ethnicity, primary language) within each clinical setting, and that differences exist across the clinical settings. Design(s): Retrospective cohort study using data from the electronic health record at an academic medical center (Tufts Medical Center). Setting(s): Tertiary care referral center. Participant(s): 542 patients aged >=18 years hospitalized with stroke (96% with acute ischemic stroke) between 1/1/2018-12/31/2020, including patients who presented directly to the academic medical center and patients transferred from community hospitals. Main Outcomes: Emergency medical services use, stroke code activation, door-to-computed tomography time, and door-to-needle time. Result(s): Academic medical center non-Hispanic Asians (odds ratio (OR)=0.25 95% confidence interval (CI)=0.13-0.47) and Hispanics (OR=0.19 95% CI=0.05-0.72) and community hospital non-Hispanic Black/African-Americans (OR=0.17 95% CI=0.05-0.62) were less likely to use emergency medical services compared to non-Hispanic whites. Patients with non-English primary language were less likely to use emergency medical services (OR=0.38 95% CI=0.23-0.63) compared to English-speaking patients overall, in academic medical centers (OR=0.46 95% CI=0.25-0.83) and community hospitals (OR=0.18 95% CI=0.06-0.51). Community hospital Hispanics were less likely to have stroke code activation (OR=0.24 95% CI=0.05-0.86) compared to non-Hispanic whites. Patients first presenting to a community hospital versus an academic medical center were less likely to have stroke code activation (OR=0.12 95% CI=0.07-0.19), had shorter door-to-computed tomography time (31% shorter 95% CI=15-43% shorter), and had longer door-to-needle time (29% longer 95% CI=5-58% longer). Conclusion(s): Patient-level factors and hospital setting were associated with differences in acute care suggesting opportunities for community outreach on emergency medical service use, interventions to alleviate language barriers, and approaches to address systemic racism affecting stroke care.Copyright The copyright holder for this preprint is the author/funder, who has granted medRxiv a license to display the preprint in perpetuity. It is made available under a CC-BY-ND 4.0 International license.	https://dx.doi.org/10.1101/2023.09.25.23296119	All Datasets	1. Uses human participants or data
O. H. A.-M. Sheet, O. A. Othman, S. M. Alsanjary, R. A. Alsabawi, A. H. Abdulmawjood, A. A.	2023	Detection of positive mecA Staphylococcus aureus isolated from meat and butchers' shops by using PCR technique in Mosul city	Iraqi Journal of Veterinary Sciences	37(4)		865-870	Methicillin-resistant strains of Staphylococcus aureus (MRSA) can harm to public health as they can cause widespread food poisoning and resistance to multiple antibiotics. Therefore, we aimed to investigate the percentage of S. aureus and MRSA among meat and butcher shop tools, utensils, and workers' hands by detecting the presence of the nuc and mecA genes in S. aureus and MRSA isolates, respectively using PCR technique in Mosul city. In this study, we randomly selected 300 samples from meat and various butcher shop surfaces in Mosul city between September 2021 and January 2022. The findings confirmed that S. aureus carried the nuc gene in meat 64% and other samples, ranging from 36% in machines to 82% in knives. Additionally, out of 178 positive S. aureus isolates in this study, 94 samples showed a positive mecA gene for S. aureus. Significant differences were observed among the meat and various utensils of butcher shops. The meat had a higher prevalence of methicillin-resistant S. aureus isolates reach 75% more than the other tools and utensils (machines 38.9%, tables 36.7%, worker hands 38.5%). Further research is necessary to evaluate the existence of enterotoxin genes in Staphylococcus aureus of different meat products.Copyright © Authors, 2023, College of Veterinary Medicine, University of Mosul.	https://dx.doi.org/10.33899/ijvs.2023.136964.2632	All Datasets	5. Study outcomes relevant to a factor affecting human health
S. B. Shayanfar, S. Taghipour, A. Foroutan, M. Abdoli, A.	2024	Seroprevalence of Toxocara spp. in Pregnant Women: A Systematic Review and Meta-Analysis	Infectious Diseases in Obstetrics and Gynecology	2024(no pagination)	1943353		Background. Toxocariasis is an important health problem caused by the parasitic species Toxocara canis (T. canis) and Toxocara cati (T. cati). Prevalence of toxocariasis in pregnant women as a vulnerable population is doubly important, and the aim of this study is to estimate the overall prevalence of toxocariasis infection in pregnant women according to the available reports. Methods. The present study followed the Preferred Reporting Items for Systematic reviews and Meta-Analyses (PRISMA) checklists. A systematic search was carried out in international scientific databases (Google Scholar, Web of Science, ScienceDirect, Scopus, and PubMed) between 1990 and 2023. The overall prevalence of parasitic infection was estimated with a random-effects model. All analyses (overall prevalence, heterogeneity, publication bias, and sensitivity analysis) were performed with comprehensive meta-analysis (V2.2, Bio stat) software. Results. Amid the final eleven included studies, based on the random-effects model, the estimation of the pooled prevalence of Toxocara spp. was 20.8% (95% CI, 9.8-38.7%). The association between the risk factors of toxocariasis and the prevalence of the disease was not statistically significant. Conclusions. In the present study, significant prevalence was reported however, considering the limited number of studies, it seems that the actual prevalence of the disease is higher. Therefore, it seems necessary to monitor this health problem in pregnant women.Copyright © 2024 Sara Shayanfar et al.	https://dx.doi.org/10.1155/2024/1943353	All Datasets	1. Uses human participants or data
Y. D. Sharma, K. V. Marquez, C. D. Lyden, K. Goldsack, J. C. Bakker, J. P.	2023	A systematic review assessing the state of analytical validation for connected, mobile, sensor-based digital health technologies	medRxiv.	23			Background Despite the recent proliferation of digital health technologies (DHTs), there is a lack of formal, industry-wide standards to evaluate the performance of the product's algorithm in terms of its ability to measure, detect, or predict a clinical state. The advancement and successful use of DHTs in medicine requires that all stakeholders - clinicians, patients, payers, regulators, pharmaceutical companies, and the medical products industry - have a common understanding of what it means when a DHT has been analytically validated. Objective We conducted a systematic review to assess the state of the science on analytical validation for DHTs, using the criteria established by the V3 Framework and EVIDENCE checklist. Methods The systematic review was conducted according to the PRISMA guidelines. A multi-tier PubMed search identified studies published between April 15, 2020, and April 15, 2023, on analytical validation of DHTs thereafter, each paper was assessed against the EVIDENCE checklist items specific to analytical validation. All studies were required to report quantitative data collected from a connected, mobile sensor product for the measurement, diagnosis, and/or treatment of a behavioral or physiological function, and compare the outcome measures to an established reference standard. Results Of the 1201 papers identified in the literature search, we identified 303 reporting the results of a DHT analytical validation study. The most prevalent therapeutic areas of focus were neurological (26%), cardiovascular (18%), and sleep conditions (17%). Health outcome categories most frequently captured by DHTs were gait (15%), heart rate/rhythm (15%), blood pressure and/or arterial stiffness (11%), sleep staging (10%), and mobility (9%). Only 208 papers (69%) reported all components of the EVIDENCE checklist focused on analytical validation, with the exception of software version and race/ethnicity, thereby meeting our definition of high-quality evidence reporting. Conclusion We are encouraged by the emerging literature evaluating whether outcome measures assessed by DHTs adequately reflect the physiological or behavioral parameter of interest however, the quality of reporting is not yet sufficient to ensure the advancement of digital clinical measures that are fit-for-purpose for all members of a defined population and eliminate the need for redundant studies. We recommend that journals publishing analytical validation studies require the use of the EVIDENCE checklist as a reporting standard for these manuscripts.Copyright The copyright holder for this preprint is the author/funder, who has granted medRxiv a license to display the preprint in perpetuity. It is made available under a CC-BY-ND 4.0 International license.	https://dx.doi.org/10.1101/2023.05.22.23290371	All Datasets	2. Review or overview of a condition or intervention affecting humans
S. C. H. Shao, J. Shank, P. Leonard, M. Dodick, D. W. Schwedt, T. J.	2024	Functional impairment of chronic migraine with medication overuse: Secondary analysis from the Medication Overuse Treatment Strategy (MOTS) trial	Headache	64(6)		632-642	Background: Chronic migraine exerts substantial negative impacts on daily functioning. Efforts to manage impaired functioning may result in medication overuse, which contributes to the worsening profile and chronification of migraine. The Migraine Functional Impact Questionnaire (MFIQ) is a recently developed measure assessing the impact of migraine on physical, social, and emotional function. Objective(s): The objective of this analysis was to assess changes in MFIQ scores following initiation or modification of migraine preventive medication and determine if changes in function are associated with changes in other aspects of migraine burden, such as headache frequency, headache intensity, and symptoms of anxiety and depression. Method(s): This is a secondary analysis of data from the Medication Overuse Treatment Strategy (MOTS) trial, a prospective pragmatic clinical trial that investigated two treatment strategies for those with chronic migraine and medication overuse. Data from both treatment arms were pooled and analyzed using a pre-post design. Prior to and 12 weeks following initiation or modification of migraine preventive medication, participants completed a series of questionnaires that captured migraine characteristics, medication use, migraine-related physical impairment (MFIQ), anxiety (Generalized Anxiety Disorder-7), and depression (Patient Health Questionnaire 9 [PHQ-9]) symptoms. Changes from baseline in all measures were assessed using the paired t-test. Relationships between changes in MFIQ scores and other measures were assessed using linear regression. Multivariable modeling was performed to determine which additional variables contributed to the change in MFIQ beyond that already explained by an individual variable. Model terms were selected by using elastic net regularization. Only those participants who completed the baseline and 12-week MFIQ were included in this analysis. Result(s): Of the 537 patients, 88.2% were female, and the average age was 45 years (standard deviation 13). The mean frequency of days with moderate-to-severe headache improved 39.2% from 13.5 per 30 days at baseline to 8.1 per 30 days at week 12. The mean MFIQ Usual Activities Global score improved by 15.0 points (on a 100-point scale). All five domains (Usual Activities Global, Usual Activities, Social Function, Emotional Function, Physical Function) of the MFIQ improved by a mean of at least 13.0 points. Changes in PHQ-9 score, followed by changes in headache frequency, had the strongest associations with change in all domains of the MFIQ. Conclusion(s): The negative impact of chronic migraine with medication overuse on physical, social, and emotional functioning substantially lessened following initiation or modification of migraine preventive medication. Improved functioning, as measured by the MFIQ, was most strongly associated with reductions in depression scores and headache frequency, highlighting the importance of recognizing and monitoring changes in depressive symptoms, in addition to headache frequency and functional impairment, when evaluating response to preventive medications.Copyright © 2024 American Headache Society.	https://dx.doi.org/10.1111/head.14732	All Datasets	1. Uses human participants or data
I. Y. S. Shao, S. F. An, W. Mendez, D. Vaccarino, V. Alonso, A.	2022	Characterization of Trajectories of Physical Activity and Cigarette Smoking from Early Adolescence to Adulthood	medRxiv.	17			Background Cigarette smoking and physical inactivity are two critical risk factors for noncommunicable diseases and all-cause mortality. However, few studies have compared the long-term trajectories of both behaviors, as well as multilevel factors associated with trajectory patterns. Using the National Longitudinal Study of Adolescent to Adult Health (Add Health) Wave I through V survey data, this study characterized distinct subgroups of the population sharing similar patterns of physical activity (PA) and cigarette smoking from adolescence to adulthood, as well as predictors of subgroup membership. Methods Using the Add Health Wave I through V survey data, we identified the optimal number of latent classes and class-specific trajectories of PA and cigarette smoking from early adolescence to adulthood, fitting latent growth mixture models with standardized PA score and past 30-day cigarette smoking intensity as outcome measures and age as a continuous time variable. Associations of baseline sociodemographic factors, neighborhood characteristics, and sociopsychological factors with trajectory class membership were assessed using multinomial logistic regression. Results We identified three distinct subgroups of PA trajectories in the study population: moderately active group (N=1067, 5%), persistently inactive group (N=14257, 69%) and worsening activity group (N=5410, 26%). Similarly for cigarette smoking, we identified three distinct trajectory subgroups: persistent non-smoker (N=14939, 72%), gradual quitter (N=2357, 11%), and progressing smoker (N=3393, 16%). Sex, race/ethnicity, neighborhood environment and perceived peer support during adolescence were significant predictors of physical activity and cigarette smoking trajectory subgroup membership from early adolescence to adulthood. Conclusion There are three distinct subgroups of individuals sharing similar both PA and cigarette smoking behavioral profile from adolescence to adulthood in the Add Health study population. Modifiable risk factors such as neighborhood environment and relationship to peers during adolescence can be key to designing effective behavioral interventions for long-term PA promotion and cigarette smoking cessation.Copyright The copyright holder for this preprint is the author/funder, who has granted medRxiv a license to display the preprint in perpetuity. It is made available under a CC-BY-NC-ND 4.0 International license.	https://dx.doi.org/10.1101/2022.11.15.22282238	All Datasets	1. Uses human participants or data
M. B. Shams, A. M. Mousivand, A. Shamsi, L. Asghari, A. Shahabi, S. Sadrebazzaz, A.	2024	First molecular characterization of Blastocystis subtypes from domestic animals (sheep and cattle) and their animal-keepers in Ilam, western Iran: A zoonotic concern	The Journal of eukaryotic microbiology	71(3)		e13019	A total of 360 fecal samples were randomly collected from 150 cattle, 150 sheep, and 60 humans (30 people with close animal contact and 30 individuals without close animal contact) at 10 farms in Ilam, western Iran from June 2022 to August 2023. All samples were directly examined for Blastocystis by zinc sulfate flotation, followed by microscopic observation. Positive samples were further subtyped using conventional PCR and sequencing methods. A mean prevalence of 5.3% (16/300) was estimated for Blastocystis infection among examined animals, with 6% and 4.7% for cattle and sheep, respectively. Among the people who had close and non-close animal contact, 16.7% (5/30) and 3.3% (1/30) were infected with Blastocystis, respectively (p<0.05). All 22 positive samples were successfully sequenced at the SSU rRNA locus. Accordingly, Blastocystis isolates infecting domestic animals in Ilam belonged to the four STs (ST1-ST3, and ST10). Of the 16 animal isolates, nine sequences (four ST10, three ST3, and two ST1) were related to cattle, and seven sequences (three ST10, two ST3, and two ST2) were isolated from sheep. Among the six human isolates, ST3 was the most predominant ST, followed by STs 1, 2, 6, and 7 (one case each). Of note, ST1-ST3 were isolated in various farms both from animals and their breeders, which indicates the possible circulation of these STs between animal and human populations.Copyright © 2024 International Society of Protistologists.	https://dx.doi.org/10.1111/jeu.13019	All Datasets	1. Uses human participants or data
S. S. Sham, F. N. U. Anjali, F. N. U. Kumar, S. Podder, V. Jaladi, S. Bendari, A. Al-Refai, R. Baloch, M. M. Abdelwahed, M. Kiran, F. N. U. Laharwani, H.	2022	The Changing Global Epidemiology of Re-emerging Human Monkeypox Virus Infection: A Systematic Review	medRxiv.	10			Background Human monkeypox (MPXV) virus infection, an emerging zoonotic disease caused by an orthopoxvirus, leads to smallpox-like disease. Human MPXV infection was first reported in 1970 in the Democratic Republic of Congo (DRC). Before April 2022, MPXV cases were endemic and seldom reported outside African regions but recent global outbreaks of MPXV are concerning. We aimed to investigate the epidemiology of emerging human monkeypox virus infection including the number of suspected, confirmed, and fatal cases as well as risk factors for contracting monkeypox infection. Design We performed a systematic review of peer-reviewed literature by following Preferred Reporting Items for Systematic Reviews and Meta-Analyses (PRISMA) guideline. An electronic database search (PubMed, online Willey library, science direct) was undertaken. For monkeypox related studies, we included 25 peer-reviewed articles from 2018 and 2022 and data were extracted to inform current evidence on the cases and public health risk factors for developing infection, and public health advice. Results Our reports show a rapid rise of MPVX cases in highly endemic African regions after the 1970s, spread to other countries, and increased median age from young children to young adults. Cessation of smallpox vaccination might be one of the factors responsible for the findings. Till 2022 genomic sequences of ten MPXV strains, associated with the recent countrywide outbreak, have been determined. While West African Clade is mostly implicated in the recent viral surge, data were insufficient to determine which mutation contributed to increased transmissibility. In DRC, sleeping on the floor was significantly (odds ratio [OR] 6.1, 95% confidence interval [CI] 1.2-31.6) associated with contracting MPVX while eating or processing animal foods was not a significant risk factor. In the United States, cleaning cages, bedding sick animals (OR 5.3, 95% CI 1.4-20.7), or touching infected animals (OR 4.0, 95% CI 1.2-13.4), daily sick animal exposure (OR 4.0, 95% CI 1.2-13.4) were associated with contracting MPVX infection. Conclusion Recent global outbreaks, the rising incidence in young adults and endemic zones might result from smallpox vaccine cessation. Increased risk with sick animal exposure or sleeping on the floor suggests high infectivity from animal excretions. Increasing awareness, strict surveillance, and contact tracing can contain global outbreaks. Ring vaccination approach to exposed people can also be a strategy. Future studies should investigate to determine measures for rapid laboratory diagnosis, maintaining lab safety, and also transmissibility.Copyright The copyright holder for this preprint is the author/funder, who has granted medRxiv a license to display the preprint in perpetuity. It is made available under a CC-BY-ND 4.0 International license.	https://dx.doi.org/10.1101/2022.12.09.22283261	All Datasets	2. Review or overview of a condition or intervention affecting humans
O. K. Shaked, L. Shapira, Y. Zigdon, A.	2022	Socio-demographic characteristics and their relation to medical service consumption among elderly in Israel during the COVID-19 lockdown in 2020 compared to the corresponding period in 2019	medRxiv.	31			Purpose: The COVID-19 pandemic has led to the isolation of the population in Israel, including the elderly, some of whom are chronically ill. The present study examines the consumption of medical services among adults over the age of 65 in Israel at the time of the first COVID-19 lockdown relative to the corresponding period the year before, according to various socio-demographic variables: gender, age, marital status, ethnicity, degree of religiosity and socioeconomic status. Method(s): A retrospective longitudinal observational quantitative research based on the Natali Healthcare Solutions Israel" database of subscribers. Company subscribers over the age of 65 (N=103,955) were included in the sample (64.5% women) in two time periods, before the COVID-19 outbreak-P1, in 2019, and during the first COVID-19 lockdown- P2 in 2020. Medical needs included referrals to a medical or emergency services, ordering an ambulance, physician home visits and service refusal. Result(s): The average number of referrals to services was lower during the COVID-19 lockdown period (M=0.3658, SD=0.781) compared to the corresponding period the previous year (M=0.5402, SD=0.935). At the time of the COVID-19 lockdown, the average number of referrals to medical services was lower, but the average number of ambulance orders, physician visits and service refusals was higher compared to the same period in the previous year. During both time periods, women (P1- M=0.5631, SD=0.951 P2- M=0.3846, SD=0.800) required significantly more (p<.000) services than men (P1- M=0.5114, SD=0.910 P2- M=0.3417, SD=0.753). In both time periods, subscribers who were older, widowed, living in non-Jewish/mixed localities or in average or below average socioeconomic status localities required more services relative to younger, married people living in Jewish localities, or in above-average socioeconomic localities (p<.000). Summary and Conclusion(s): In a large sample of elderly in Israel, findings indicate a decrease in referrals to medical care during the first COVID-19 lockdown period, yet an increase in ambulance orders, physician visits and service refusals. There were no significant differences between the periods according to different socio-demographic characteristics. The period of the first COVID-19 lockdown was characterized by a higher incidence of medical service refusals compared to routine times. The incidence of requiring medical service at the time of the first COVID-19 lockdown was 2.5 times higher among those who required services during the previous year, 1.7 times higher among unmarried seniors, and 1.4 times higher among the older age group of 85 and over in comparison to the younger seniors.Copyright The copyright holder for this preprint is the author/funder, who has granted medRxiv a license to display the preprint in perpetuity. It is made available under a CC-BY 4.0 International license."	https://dx.doi.org/10.1101/2022.01.29.22269933	All Datasets	1. Uses human participants or data
N. H. R. Shafiee, N. H. Muhammad Nawawi, K. N. Mohd Mokhtar, N. Raja Ali, R. A.	2022	Implication of food insecurity on the gut microbiota and its potential relevance to a multi-ethnic population in Malaysia	JGH Open	6(2)		112-119	Food insecurity (FI) has an impact on food intake, and it can make it difficult for people to eat enough nutritious food at all times to sustain an active and healthy lifestyle. The COVID-19 outbreak has hampered people's capacity to obtain nutritious and affordable food. Although FI has been studied in Malaysia, the extent to which it is linked to gut microbiota has yet to be discovered. This review aimed to compile evidence of the relationship between FI and gut microbial changes and their potential relevance to a multi-ethnic population in Malaysia. FI is typically associated with cheaper and calorie-dense foods because of the high cost of quality food and financial constraints that hinder food-insecure people from adopting healthier dietary choices. As a result, they have started eating low-quality food such as simple carbohydrates, fats, and processed foods. These poor eating habits can reduce microbial diversity and influence changes in the composition and function of the gut microbiota. This review also explores the impact of ethnicity on the variation in composition of gut microbiota. In conclusion, the findings of this review may be utilized to develop and implement diet-related intervention programs to ensure that Malaysians get enough nutritious food to maintain a healthy gut microbiota and improve overall health.Copyright © 2022 The Authors. JGH Open published by Journal of Gastroenterology and Hepatology Foundation and John Wiley & Sons Australia, Ltd.	https://dx.doi.org/10.1002/jgh3.12709	All Datasets	3. Review or overview of a factor affecting human health
M. D. A. Sgarbi, D. Castaldo, M. Feller, D.	2023	Signs of Central Sensitization in Patients with Musculoskeletal Disorders and Chronic Comorbidities: A Systematic Review and Metaanalyses of Observational Studies	medRxiv.	3			Objectives: this review aimed to investigate the presence of signs of central sensitization in patients with musculoskeletal disorders and associated chronic comorbidities. Method(s): we conducted a systematic review (prespecified protocol CRD42021228970). Two authors independently searched for primary studies published between 2000 and 2021 in Web of Science and PubMed databases. We searched for studies that investigate the presence of signs of central sensitization in patients with musculoskeletal disorder or migraine and a chronic comorbidity. Two authors independently evaluated the methodological quality of the included studies using the The Joanna Briggs Institute Critical Appraisal tools". When studies were judged homogenous enough, we performed a random effect meta-analysis. Result(s): we included 14 observational studies. Overall, patients with musculoskeletal disorders or migraine with an associated comorbidity showed more signs of central sensitization compared with healthy subjects. The quantitative analysis showed that patients with temporomandibular disorders and chronic comorbidities, compared to patients with temporomandibular disorders without comorbidites, have a decreased pressure pain thresholds measured in the masseter area [SMD: -0.52 CI 95%: - 1.02 to -0.03 I2: 67%] and in the trapezius area [SMD: -0.55 CI 95%: -0.96 to -0.14 I2: 0%]. Patients with migraine, chronic low back pain or rheumatoid arthritis and associated fibromyalgia present more signs of central sensitization, measured in different modalities, than subjects without comorbidity. Conclusion(s): we demonstrated that, in general, patients with musculoskeletal disorders and an associated comorbidity showed an increased incidence of signs of central sensitization compared to healthy subjects and patients with musculoskeletal disorders without comorbities.Copyright The copyright holder for this preprint is the author/funder, who has granted medRxiv a license to display the preprint in perpetuity. It is made available under a CC-BY-NC-ND 4.0 International license."	https://dx.doi.org/10.1101/2023.02.02.23285365	All Datasets	1. Uses human participants or data
G. P. Sforza, L. Tarantino, S. Battan, B. Ferilli, M. A. N. Moavero, R. Vigevano, F. Valeriani, M.	2018	Prophylactic effect of ultramicronized N-Palmitoyl Ethanol Amide(PEA) on pediatric migraine: A preliminary study	Journal of Headache and Pain. Conference: 12th European Headache Federation Congress and the 32nd National Congress of the Italian Society for the Study of Headaches. Florence Italy	19	Supplement 1		BACKGROUND: Primary headache disorders are recognized as one of the most prevalent health problems worldwide. The prevalence of headaches during childhood have been investigated across pediatric age groups with varying estimates ranging from 3 % in school-age children to 20 % in adolescents [1,2]. Traditionally, pediatric migraine treatment includes both prophylactic therapy, aimed at reducing the severity and frequency of attacks, and acute therapy to stop the attack. Although amitriptyline, topiramate, flunarizine and valproic acid have the most data on their use for prophylaxis in children, a serious lack of controlled studies on the pharmacological treatment of pediatric migraine still remains. Consequently, there is an urgent need for further studies in this population [3,4]. Nutraceuticals, and other supplements, may be an alternative option in treating migraine and may be offered to parents who are reluctant to start their child on a daily medication. Palmitoyl ethanolamide (PEA) is an amide of endogenous fatty acids widely distributed in different tissues, including nervous tissues. It is emerging as a new therapeutic approach in pain and inflammatory conditions and has been reported as effective in animal models of chronic pain and inflammation, as well as in numerous clinical studies on various paininful diseases [5,6,7]. However, to date no studies have been conducted to evaluate the role of PEA in the management of migraine without aura in pediatric patients. OBJECTIVE(S): The aim of this preliminary open-label study was to evaluate the efficacy of chronic ultramicronized PEA (um-PEA) administration in terms of reducing the frequency and severity of migraine attacks in pediatric patients. METHOD(S): The study sample includes 5 patients (1 male and 4 females), ranging between 6,7 and 12,1 years of age (mean 9.4 years). They had a diagnosis of migraine according to the ICHD-3 criteria and received umPEA (600 mg/day). They were re-evaluated at 60 days after treatment onset. RESULT(S): After 60 days of treatment with um-PEA, headache frequency was reduced by >50 % per month in 4 out of 5 patients and pain intensity was reduced from moderate to mild in 4 out of 5 patients. CONCLUSION(S): Our preliminary data show that um-PEA administered chronically for 60 days reduces pain intensity and the number of attacks per month in a small sample of pediatric patients. Although the small number of patients does not allow us to consider these initial results as definitely reliable, they encourage us to expand the sample.	https://dx.doi.org/10.1186/s10194-018-0900-0	All Datasets	1. Uses human participants or data
S. M. Seth, S. Sharma, K. K. Pokharna, R. Nijhawan, S. Sharma, S. S.	2024	Changing etiological spectrum of acute liver failure	Indian Journal of Gastroenterology	43(2)		452-458	Background and Objectives: Acute liver failure (ALF) is an uncommon but potentially dramatic syndrome characterized by massive hepatic necrosis and has a very high mortality rate of 50% to 75% without liver transplantation. This study is aimed at analyzing the etiological spectrum of ALF patients and compare these with ALF mimics such as malaria, dengue fever and other tropical infectious diseases. Method(s): The study population included patients who presented with ALF and ALF mimics in a tertiary care center over two years. We retrospectively analyzed the patient case files and a comparison was made concerning the baseline demographic details, clinical profile, laboratory values and outcomes. Result(s): Sixty-three patients were assessed, with 32 in ALF and 31 in ALF mimics group. The most common cause for ALF was hepatitis A virus (25%), followed by hepatitis B virus (18.7%), drug-induced liver injury (12.7%), autoimmune hepatitis (12.5%), hepatitis E virus (9.3%) and Wilson's disease (6.25%). In the ALF mimics group, malaria (58.06%) was the most common cause, followed by dengue fever (16.1%), leptospirosis (12.9%) and scrub typhus (12.9%). Patients in the ALF mimics group had significantly higher incidence of fever (p = 0.001), hepatosplenomegaly (p = 0.01), anemia (p = 0.02) and shorter jaundice to encephalopathy duration (p = 0.032) as compared to the ALF group, while higher transaminase levels (p = 0.03), bilirubin (p = 0.01), prothrombin time (p = 0.01), serum ammonia (p = 0.02) and mortality (p = 0.02) were observed in ALF patients. Conclusion(s): The most common cause for ALF was hepatitis A virus, followed by hepatitis B virus, while in ALF mimics it was malaria followed by dengue fever, in our study. Patients of ALF mimics can have similar presentation, but a high index of suspicion and awareness is required to identify the common infectious ALF mimics for early diagnosis. Graphical Abstract: (Figure presented.).Copyright © Indian Society of Gastroenterology 2024.	https://dx.doi.org/10.1007/s12664-024-01578-2	All Datasets	1. Uses human participants or data
S. L. v. d. H. Seoane, M. Acebes, A. Janssen, N.	2023	The Subcortical Default Mode Network and Alzheimer's Disease: A systematic review and Activation Likelihood Estimation Meta-Analysis	medRxiv.	2			The default mode network is a central cortical brain network suggested to play a major role in several disorders, and to be particularly vulnerable to the neuropathological hallmarks of Alzheimer's disease. Subcortical involvement in the default mode network and its alteration in Alzhimer's disease remains largely unknown. We performed a systematic review, meta-analysis, and empirical validation of the subcortical default mode network in healthy adults, combined with a systematic review, meta-analysis, and network analysis of the involvement of subcortical default mode areas in Alzheimer's disease. Our results show that, besides the well-known cortical default mode network brain regions, the default mode network consistently includes subcortical regions, namely the thalamus, lobule and vermis IX and right Crus I/II of the cerebellum, and the amygdala. Network analysis also suggests the involvement of the caudate nucleus. In Alzheimer's disease, we observed a left-lateralized cluster of decrease in functional connectivity which covered the medial temporal lobe and amygdala and showed overlap with the default mode network in a portion covering parts of the left anterior hippocampus and left amygdala. An increase in functional connectivity was also found in the right anterior insula. These results confirm the consistency of subcortical contributions to the default mode network in healthy adults and highlight the relevance of the subcortical default mode network alteration in Alzheimer's disease.Copyright The copyright holder for this preprint is the author/funder, who has granted medRxiv a license to display the preprint in perpetuity. It is made available under a CC-BY-NC-ND 4.0 International license.	https://dx.doi.org/10.1101/2023.10.02.23296420	All Datasets	3. Review or overview of a factor affecting human health
L. A. Sensoy, A. Gullu, Y. T. Vural, D. G. Turgut, M. Esen, S. Tanyel, E.	2024	Evaluation of interleukin-8 levels in the diagnosis of invasive pulmonary aspergillosis in patients with haematological malignancies	Medical Mycology	62(5) (no pagination)	myae036		This study aimed to determine the level of interleukin (IL)-8 in diagnosing of invasive pulmonary aspergillosis (IPA). We conducted this study with 50 controls and 25 IPA patients with haematological malignancies. Demographic data, haematological diagnoses, chemotherapy regimen, galactomannan level, fungal culture, and computed tomography findings of the patients were evaluated prospectively. IL-8 levels were studied with the ELISA method. The mean age of patients in the case group was 60.84 +/- 15.38 years, while that of the controls was 58.38 +/- 16.64 years. Of the patients, 2/25 were classified as having 'proven', 13/25 as 'probable', and 10/25 as 'possible' invasive aspergillosis (IA). Serum IL-8 levels were found to be significantly higher in the case group compared to the controls. There was a negative correlation between serum IL-8 levels and neutrophil counts and a positive correlation with the duration of neutropenia. A significant cutoff value for serum IL-8 parameter in detecting IPA disease was obtained as >=274 ng/l sensitivity was 72% specificity was 64% PPV was 50% and NPV was 82%. In the subgroup analysis, there was no significant difference in serum IL-8 levels between the case group and the patients in the neutropenic control group, while a significant difference was found in with the patients in the non-neutropenic control group. Serum IL-8 levels in neutropenic patients who develop IPA are not adequate in terms of both the diagnosis of the disease and predicting mortality. New, easily applicable methods with high sensitivity and specificity in diagnosing IPA are still needed.Copyright © The Author(s) 2024. Published by Oxford University Press on behalf of The International Society for Human and Animal Mycology. All rights reserved.	https://dx.doi.org/10.1093/mmy/myae036	All Datasets	1. Uses human participants or data
C. M. Sena-dos-Santos, D. D. Epifane-de-Assuncao, M. C. Ribeiro-dos-Santos, A. Santos-Lobato, B. L.	2024	Mitochondrial DNA variants, haplogroups and risk of Parkinson's disease: A systematic review and meta-analysis	Parkinsonism and Related Disorders	125(no pagination)	107044		Background: Growing evidence has shown that mitochondrial dysfunction is part of the pathogenesis of Parkinson's disease (PD). However, the role of mitochondrial DNA (mtDNA) variants on PD onset is unclear. Objective(s): The present study aims to evaluate the effect of mtDNA variants and haplogroups on risk of developing PD. Method(s): Systematic review and meta-analysis of studies investigating associations between PD and mtDNA variants and haplogroups. Result(s): A total of 33 studies were eligible from 957 screened studies. Among 13,640 people with PD and 22,588 control individuals, the association with PD was consistently explored in 13 mtDNA variants in 10 genes and 19 macrohaplogroups. Four mtDNA variants were associated with PD: m.4336C (odds ratio [OR] = 2.99 95 % confidence interval [CI] = 1.79-5.02), m.7028T (OR = 0.80 95 % CI = 0.70-0.91), m.10398G (OR = 0.92 95 % CI = 0.85-0.98), and m.13368A (OR = 0.74 95 % CI = 0.56-0.98). Four mtDNA macrohaplogroups were associated with PD: R (OR = 2.25 95 % CI = 1.92-2.65), F (OR = 1.18 95 % CI = 1.01-1.38), H (OR = 1.12 95 % CI = 1.06-1.18), and B (OR = 0.77 95 % CI = 0.65-0.92). Conclusion(s): Despite most studies may be underpowered by the underrepresentation of people without dominant European- and Asian-ancestry, low use of next-generation sequencing for genotyping and small sample sizes, the identification of mtDNA variants and macrohaplogroups associated with PD strengthens the link between the disease and mitochondrial dysfunction and mtDNA genomic instability.Copyright © 2024 Elsevier Ltd	https://dx.doi.org/10.1016/j.parkreldis.2024.107044	All Datasets	3. Review or overview of a factor affecting human health
L. E. S. Selman, E. Mirra, R. M. Stone, T. Gilbert, E. Roulston, Y. Murray, K. Longo, M. Seddon, K. Penny, A. Mayland, C. R. Wakefield, D. Byrne, A. Harrop, E.	2022	Sadly I think we are sort of still quite white, middle-class really" - Inequities in access to bereavement support: Findings from a mixed methods study"	medRxiv.	16			Background: Voluntary and community sector bereavement services play are central to bereavement support in the UK. Aim(s): To determine service providers' perspectives on access to their support before and during the COVID-19 pandemic. Design(s): Mixed methods study using an explanatory sequential design: (1) Cross-sectional online survey of UK bereavement services (2) Qualitative interviews with staff and volunteers at case study services. Settings/participants: 147 services participated in the survey 24 interviews were conducted across 14 services. Result(s): 67.3% of services reported there were groups with unmet needs not accessing their services before the pandemic most frequently people from minoritised ethnic communities (49%), sexual minority groups (26.5%), deprived areas (24.5%) and men (23.8%). Compared with before the pandemic, 3.4% of services were seeing more people from minoritised ethnic groups, while 6.1% were seeing fewer. 25.2% of services did not collect ethnicity data. Qualitative findings demonstrated the disproportionate impact of the pandemic on minoritised ethnic communities, including disruption to care/mourning practices, and the need for culturally appropriate support. During the pandemic outreach activities were sometimes deprioritised however, increased collaboration was also reported. Online provision improved access but excluded some. Positive interventions to increase equity included collecting client demographic data improving outreach, language accessibility and staff representation supporting other professionals to provide bereavement support local collaboration and coproduction. Conclusion(s): Service providers report inequities in access to bereavement support. Attention needs to be paid to identifying, assessing and meeting unmet needs for appropriate bereavement support. Identified positive interventions can inform service provision and research.Copyright The copyright holder for this preprint is the author/funder, who has granted medRxiv a license to display the preprint in perpetuity. It is made available under a CC-BY-NC-ND 4.0 International license.	https://dx.doi.org/10.1101/2022.05.12.22274992	All Datasets	1. Uses human participants or data
C. D. S. Sederman, T. Qiao, Y. Huang, X. Welm, B. E. Welm, A. L. Marth, G.	2024	ScreenDL: A transfer learning framework integrating tumor omics and functional drug screening for personalized clinical drug response prediction	Cancer Research. Conference: American Association for Cancer Research Annual Meeting, AACR	84	6 Supplement		Precision oncology hinges on accurate prediction of patient-specific treatment response from tumor molecular inputs. While deep learning (DL) models achieve state-of-the-art response prediction in cell lines, existing methods do not readily translate to the clinic where training data is limited. Here, we have developed and validated ScreenDL, a novel DL framework designed explicitly for use in clinical precision oncology applications. The underlying architecture of ScreenDL consists of two fully connected branches dedicated to learning rich embeddings of a drug's chemical structure and a tumor's transcriptomic profile respectively. These tumor omic and drug molecular embeddings are fed into a shared response prediction subnetwork which outputs predicted ln(IC50) values. The ScreenDL training schema incorporates three phases, each designed to improve clinical response prediction: (1) an initial pretraining phase leverages large-scale cell line pharmacogenomic datasets to extract patterns/relationships linking tumor omics and drug response (2) subsequent transfer learning integrates pharmacogenomic data from patient-derived models of cancer, adapting the pretrained model to a more patient-relevant context (3) patient-level omics and drug screening data (e.g., from matched patient-derived organoid (PDO) models) is integrated through patient-specific fine-tuning, generating a patient-specific response prediction model. Importantly, biomaterial from surgical tumor resection is often available for organoid establishment and patient-specific drug screening in practical clinical scenarios. To assess the utility of our ScreenDL framework for clinical response prediction, we applied ScreenDL to predict treatment response in 50 advanced/metastatic triple negative breast cancer (TNBC) patient-derived xenograft models (PDX). We leveraged tumor omics profiles for each PDX and drug screening data from matched PDX-derived organoids (PDxOs), mirroring the combination of patient-level tumor omic characterization and functional drug screening in matched PDOs, a protocol currently being piloted in Functional Precision Oncology trials at the University of Utah Huntsman Cancer Institute. After cell line pretraining, ScreenDL achieves a modest median Pearson correlation per drug of 0.15 relative to 0.03 for the leading compared model. However, transfer learning and subsequent PDX-specific fine-tuning significantly improve performance, producing median Pearson correlations per drug of 0.39 and 0.51, respectively. These results demonstrate the ability of our ScreenDL framework to dramatically improve response prediction in clinically relevant domains, bringing DL-based precision treatment selection closer to clinical application.	https://dx.doi.org/10.1158/1538-7445.AM2024-907	All Datasets	4. Study outcomes relevant to diagnosing or treating humans
J. S. Sebastiano, Z. V. Kao, W. S. Zeglis, B. M.	2024	Site-specific bioconjugation and nuclear imaging	Current Opinion in Chemical Biology	81(no pagination)	102471		Monoclonal antibodies and antibody fragments have proven to be highly effective vectors for the delivery of radionuclides to target tissues for positron emission tomography (PET) and single-photon emission computed tomography (SPECT). However, the stochastic methods that have traditionally been used to attach radioisotopes to these biomolecules inevitably produce poorly defined and heterogeneous probes and can impair the ability of the immunoglobulins to bind their molecular targets. In response to this challenge, an array of innovative site-specific and site-selective bioconjugation strategies have been developed, and these approaches have repeatedly been shown to yield better-defined and more homogeneous radioimmunoconjugates with superior in vivo performance than their randomly modified progenitors. In this Current Opinion in Chemical Biology review, we will examine recent advances in this field, including the development - and, in some cases, clinical translation - of nuclear imaging agents radiolabeled using strategies that target the heavy chain glycans, peptide tags, and unnatural amino acids.Copyright © 2024 The Authors	https://dx.doi.org/10.1016/j.cbpa.2024.102471	All Datasets	2. Review or overview of a condition or intervention affecting humans
J. C. D. G. Scicluna, G.	2022	Cannabinoids For Fibromyalgia: An Updated Systematic Review	medRxiv.	20			Fibromyalgia is an increasingly prevalent condition resulting in high morbidity and economic burden for sufferers. Minimal to modest benefit has been achieved by pharmacotherapies, creating a strong rationale for novel therapies. Substantial evidence has implicated the endocannabinoid system in the modulation of fibromyalgia symptoms. However, the therapeutic potential and potential adverse effects of cannabis-based therapy in fibromyalgia are still under-reported, leading to clinicians' hesitation to opt for such therapy. This systematic review examined the literature and provided a critical review of the safety and efficacy of cannabis-based therapy in fibromyalgia. It resulted that medical cannabis is a safe and effective treatment option for fibromyalgia, whilst further research in this area is needed.Copyright The copyright holder for this preprint is the author/funder, who has granted medRxiv a license to display the preprint in perpetuity. It is made available under a CC-BY-ND 4.0 International license.	https://dx.doi.org/10.1101/2022.05.17.22275200	All Datasets	2. Review or overview of a condition or intervention affecting humans
N. M. W. Schuster, M. S. Marcotte, T. D. Buse, D. C. Lee, E. Liu, L. Sexton, M.	2024	Vaporized Cannabis versus Placebo for Acute Migraine: A Randomized Controlled Trial	medRxiv.	18			Background Preclinical and retrospective studies suggest cannabinoids may be effective in migraine treatment. However, there have been no randomized clinical trials examining the efficacy of cannabinoids for acute migraine. Methods In this randomized, double-blind, placebo-controlled, crossover trial, adults with migraine treated up to 4 separate migraine attacks, 1 each with vaporized 1) 6% D9-tetrahydrocannabinol (THC-dominant) 2) 11% cannabidiol (CBD-dominant) 3) 6% THC+11% CBD and 4) placebo cannabis flower in a randomized order. Washout period between treated attack was >=1 week. The primary endpoint was pain relief and secondary endpoints were pain freedom and most bothersome symptom (MBS) freedom, all assessed at 2 hours post-vaporization. Results Ninety-two participants were enrolled and randomized, and 247 migraine attacks were treated. THC+CBD was superior to placebo at achieving pain relief (67.2% vs 46.6%, Odds Ratio [95% Confidence Interval] 2.85 [1.22, 6.65], p=0.016), pain freedom (34.5% vs. 15.5%, 3.30 [1.24, 8.80], p=0.017) and MBS freedom (60.3% vs. 34.5%, 3.32 [1.45, 7.64], p=0.005) at 2 hours, as well as sustained pain freedom at 24 hours and sustained MBS freedom at 24 and 48 hours. THC-dominant was superior to placebo for pain relief (68.9% vs. 46.6%, 3.14 [1.35, 7.30], p=0.008) but not pain freedom or MBS freedom at 2 hours. CBD-dominant was not superior to placebo for pain relief, pain freedom or MBS freedom at 2 hours. There were no serious adverse events. Conclusions Acute migraine treatment with 6% THC+11% CBD was superior to placebo at 2 hours post-treatment with sustained benefits at 24 and 48 hours.Copyright The copyright holder for this preprint is the author/funder, who has granted medRxiv a license to display the preprint in perpetuity. It is made available under a CC-BY-NC-ND 4.0 International license.	https://dx.doi.org/10.1101/2024.02.16.24302843	All Datasets	1. Uses human participants or data
A. E. K. Schumacher, H. H. Aali, A. Abbafati, C. Abbas, J. Abbasgholizadeh, R. Abbasi, M. A. Abbasian, M. Abd ElHafeez, S. Abdelmasseh, M. Abd-Elsalam, S. Abdelwahab, A. Abdollahi, M. Abdoun, M. Abdullahi, A. Abdurehman, A. M. Abebe, M. Abedi, A. Abegaz, T. M. Abeldano Zuniga, R. A. Abhilash, E. S. Abiodun, O. O. Aboagye, R. G. Abolhassani, H. Abouzid, M. Abreu, L. G. Abrha, W. A. Abrigo, M. R. M. Abtahi, D. Abu Rumeileh, S. Abu-Rmeileh, N. M. E. Aburuz, S. Abu-Zaid, A. Acuna, J. M. Adair, T. Addo, I. Y. Adebayo, O. M. Adegboye, O. A. Adekanmbi, V. Aden, B. Adepoju, A. V. Adetunji, C. O. Adeyeoluwa, T. E. Adeyomoye, O. I. Adha, R. Adibi, A. Adikusuma, W. Adnani, Q. E. S. Adra, S. Afework, A. Afolabi, A. A. Afraz, A. Afyouni, S. Afzal, S. Agasthi, P. Aghamiri, S. Agodi, A. Agyemang-Duah, W. Ahinkorah, B. O. Ahmad, A. Ahmad, D. Ahmad, F. Ahmad, M. M. Ahmad, T. Ahmadi, K. Ahmadzade, A. M. Ahmadzade, M. Ahmed, A. Ahmed, H. Ahmed, L. A. Ahmed, M. B. Ahmed, S. A. Ajami, M. Aji, B. Ajumobi, O. Akalu, G. T. Akara, E. M. Akinosoglou, K. Akkala, S. Akyirem, S. Al Hamad, H. Al Hasan, S. M. Al Homsi, A. Al Qadire, M. Ala, M. Aladelusi, T. O. Al-Ahdal, T. M. A. Alalalmeh, S. O. Al-Aly, Z. Alam, K. Alam, M. Alam, Z. Al-Amer, R. M. Alanezi, F. M. Alanzi, T. M. Albashtawy, M. AlBataineh, M. T. Aldridge, R. W. Alemi, S. Al-Eyadhy, A. Al-Gheethi, A. A. S. Alhabib, K. F. Alhalaiqa, F. A. N. Al-Hanawi, M. K. Ali, A. Ali, B. A. Ali, H. Ali, M. U. Ali, R. Ali, S. S. S. Ali, Z. Alian Samakkhah, S. Alicandro, G. Alif, S. M. Aligol, M. Alimi, R. Aliyi, A. A. Al-Jumaily, A. Aljunid, S. M. Almahmeed, W. Al-Marwani, S. Al-Maweri, S. A. A. Almazan, J. U. Al-Mekhlafi, H. M. Almidani, O. Alomari, M. A. Alonso, N. Alqahtani, J. S. Alqutaibi, A. Y. Al-Sabah, S. K. Altaf, A. Al-Tawfiq, J. A. Altirkawi, K. A. Alvi, F. J. Alwafi, H. Al-Worafi, Y. M. Aly, H. Alzoubi, K. H. Amare, A. T. Ameyaw, E. K. Amhare, A. F. Amin, T. T. Amindarolzarbi, A. Aminian Dehkordi, J. Amiri, S. Amu, H. Amugsi, D. A. Amzat, J. Ancuceanu, R. Anderlini, D. Andrade, P. P. Andrei, C. L. Andrei, T. Angappan, D. Anil, A. Anjum, A. Antony, C. M. Antriyandarti, E. Anuoluwa, I. A. Anwar, S. L. Anyasodor, A. E. Appiah, S. C. Y. Aqeel, M. Arabloo, J. Arabzadeh Bahri, R. Arab-Zozani, M. Arafat, M. Araujo, A. M. Aravkin, A. Y. Aremu, A. Ariffin, H. Aripov, T. Armocida, B. Arooj, M. Artamonov, A. A. Artanti, K. D. Arulappan, J. Aruleba, I. T. Aruleba, R. T. Arumugam, A. Asaad, M. Asgary, S. Ashemo, M. Y. Ashraf, M. Asika, M. O. Athari, S. S. Atout, M. M. W. Atreya, A. Attia, S. Aujayeb, A. Avan, A. Awotidebe, A. W. Ayala Quintanilla, B. P. Ayanore, M. A. Ayele, G. M. Ayuso-Mateos, J. L. Ayyoubzadeh, S. M. Azadnajafabad, S. Azhar, G. S. Aziz, S. Azzam, A. Y. Babashahi, M. Babu, A. S. Badar, M. Badawi, A. Badiye, A. D. Baghdadi, S. Bagheri, N. Bagherieh, S. Bah, S. Bahadorikhalili, S. Bai, J. Bai, R. Baker, J. L. Bakkannavar, S. M. Bako, A. T. Balakrishnan, S. Balogun, S. A. Baltatu, O. C. Bam, K. Banach, M. Bandyopadhyay, S. Banik, B. Banik, P. C. Bansal, H. Barati, S. Barchitta, M. Bardhan, M. Barker-Collo, S. L. Barone-Adesi, F. Barqawi, H. J. Barr, R. D. Barrero, L. H. Basharat, Z. Bashir, A. I. J. Bashiru, H. A. Baskaran, P. Basnyat, B. Bassat, Q. Basso, J. D. Basu, S. Batra, K. Batra, R. Baune, B. T. Bayati, M. Bayileyegn, N. S. Beaney, T. Bedi, N. Begum, T. Behboudi, E. Behnoush, A. H. Beiranvand, M. Bejarano Ramirez, D. F. Belgaumi, U. I. Bell, M. L. Bello, A. K. Bello, M. B. Bello, O. O. Belo, L. Beloukas, A. Bendak, S. Bennett, D. A. Bensenor, I. M. Benzian, H. Berezvai, Z. Berman, A. E. Bermudez, A. N. C. Bettencourt, P. J. G. Beyene, H. B. Beyene, K. A. Bhagat, D. S. Bhagavathula, A. S. Bhala, N. Bhalla, A. Bhandari, D. Bhardwaj, N. Bhardwaj, P. Bhardwaj, P. V. Bhargava, A. Bhaskar, S. Bhat, V. Bhatti, G. K. Bhatti, J. S. Bhatti, M. S. Bhatti, R. Bhutta, Z. A. Bikbov, B. Binmadi, N. Bintoro, B. S. Biondi, A. Bisignano, C. Bisulli, F. Biswas, A. Biswas, R. K. Bitaraf, S. Bjorge, T. Bleyer, A. Boampong, M. S. Bodolica, V. Bodunrin, A. O. Bolarinwa, O. A. Bonakdar Hashemi, M. Bonny, A. Bora, K. Bora Basara, B. Borodo, S. B. Borschmann, R. Botero Carvajal, A. Bouaoud, S. Boudalia, S. Boyko, E. J. Bragazzi, N. L. Braithwaite, D. Brenner, H. Britton, G. Browne, A. J. Brunoni, A. R. Bulamu, N. B. Bulto, L. N. Buonsenso, D. Burkart, K. Burns, R. A. Burugina Nagaraja, S. Busse, R. Bustanji, Y. Butt, Z. A. Caetano dos Santos, F. L. Cai, T. Calina, D. Camera, L. A. Campos, L. A. Campos-Nonato, I. R. Cao, C. Cardenas, C. A. Cardenas, R. Carr, S. Carreras, G. Carrero, J. J. Carugno, A. Carvalho, F. Carvalho, M. Castaldelli-Maia, J. M. Castaneda-Orjuela, C. A. Castelpietra, G. Catala-Lopez, F. Catapano, A. L. Cattaruzza, M. S. Caye, A. Cederroth, C. R. Cembranel, F. Cenderadewi, M. Cercy, K. M. Cerin, E. Cevik, M. Chacon-Uscamaita, P. R. U. Chahine, Y. Chakraborty, C. Chan, J. S. K. Chang, C. K. Charalampous, P. Charan, J. Chattu, V. K. Chatzimavridou-Grigoriadou, V. Chavula, M. P. Cheema, H. A. Chen, A. T. Chen, H. Chen, L. Chen, M. X. Chen, S. Cherbuin, N. Chew, D. S. Chi, G. Chirinos-Caceres, J. L. Chitheer, A. Cho, S. M. J. Cho, W. C. S. Chong, B. Chopra, H. Choudhary, R. Chowdhury, R. Chu, D. T. Chukwu, I. S. Chung, E. Chung, S. C. Cini, K. I. Clark, C. C. T. Coberly, K. Columbus, A. Comfort, H. Conde, J. Conti, S. Cortesi, P. A. Costa, V. M. Cousin, E. Cowden, R. G. Criqui, M. H. Cruz-Martins, N. Culbreth, G. T. Cullen, P. Cunningham, M. da Silva e Silva, D. Dadana, S. Dadras, O. Dai, Z. Dalal, K. Dalli, L. L. Damiani, G. D'Amico, E. Daneshvar, S. Darwesh, A. M. Das, J. K. Das, S. Dash, N. R. Dashti, M. Davila-Cervantes, C. A. Davis Weaver, N. Davletov, K. De Leo, D. Debele, A. T. Degenhardt, L. Dehbandi, R. Deitesfeld, L. Delgado-Enciso, I. Delgado-Ortiz, L. Demant, D. Demessa, B. H. Demetriades, A. K. Deng, X. Denova-Gutierrez, E. Deribe, K. Dervenis, N. Des Jarlais, D. C. Desai, H. D. Desai, R. Deuba, K. Devanbu, V. G. C. Dey, S. Dhali, A. Dhama, K. Dhimal, M. L. Dhimal, M. Dhingra, S. Dias da Silva, D. Diaz, D. Dima, A. Ding, D. D. Dirac, M. A. Dixit, A. Dixit, S. G. Do, T. C. Do, T. H. P. do Prado, C. B. Dodangeh, M. Dokova, K. G. Dolecek, C. Dorsey, E. R. dos Santos, W. M. Doshi, R. Doshmangir, L. Douiri, A. Dowou, R. K. Driscoll, T. R. Dsouza, H. L. Dube, J. Dumith, S. C. Dunachie, S. J. Duncan, B. B. Duraes, A. R. Duraisamy, S. Durojaiye, O. C. Dutta, S. Dzianach, P. A. Dziedzic, A. M. Ebenezer, O. Eboreime, E. Ebrahimi, A. Echieh, C. P. Ed-Dra, A. Edinur, H. A. Edvardsson, D. Edvardsson, K. Efendi, D. Efendi, F. Eghdami, S. Eikemo, T. A. Eini, E. Ekholuenetale, M. Ekpor, E. Ekundayo, T. C. El Arab, R. A. El Morsi, D. A. W. El Sayed Zaki, M. El Tantawi, M. Elbarazi, I. Elemam, N. M. Elgar, F. J. Elgendy, I. Y. ElGohary, G. M. T. Elhabashy, H. R. Elhadi, M. Elmeligy, O. A. A. Elshaer, M. Elsohaby, I. Emami Zeydi, A. Emamverdi, M. Emeto, T. I. Engelbert Bain, L. Erkhembayar, R. Eshetie, T. C. Eskandarieh, S. Espinosa-Montero, J. Estep, K. Etaee, F. Eze, U. A. Fabin, N. Fadaka, A. O. Fagbamigbe, A. F. Fahimi, S. Falzone, L. Sofia e Sa Farinha, C. Faris, M. E. M. Farjoud Kouhanjani, M. Faro, A. Farrokhpour, H. Fatehizadeh, A. Fattahi, H. Fauk, N. K. Fazeli, P. Feigin, V. L. Fekadu, G. Fereshtehnejad, S. M. Feroze, A. H. Ferrante, D. Ferrara, P. Ferreira, N. Fetensa, G. Filip, I. Fischer, F. Flavel, J. Flaxman, A. D. Flor, L. S. Florin, B. T. Folayan, M. O. Foley, K. M. Fomenkov, A. A. Force, L. M. Fornari, C. Foroutan, B. Foschi, M. Francis, K. L. Franklin, R. C. Freitas, A. Friedman, J. Friedman, S. D. Fukumoto, T. Fuller, J. E. Gaal, P. A. Gadanya, M. A. Gaihre, S. Gaipov, A. Gakidou, E. Galali, Y. Galehdar, N. Gallus, S. Gan, Q. Gandhi, A. P. Ganesan, B. Garg, J. Gau, S. Y. Gautam, P. Gautam, R. K. Gazzelloni, F. Gebregergis, M. W. Gebrehiwot, M. Gebremariam, T. B. Gerema, U. Getachew, M. E. Getachew, T. Gething, P. W. Ghafourifard, M. Ghahramani, S. Ghailan, K. Y. Ghajar, A. Ghanbarnia, M. J. Ghasemi, M. R. Ghasemzadeh, A. Ghassemi, F. Ghazy, R. M. Ghimire, S. Gholamian, A. Gholamrezanezhad, A. Ghorbani Vajargah, P. Ghozali, G. Ghozy, S. Ghuge, A. D. Gialluisi, A. Gibson, R. M. Gil, A. U. Gill, P. S. Gill, T. K. Gillum, R. F. Ginindza, T. G. Girmay, A. Glasbey, J. C. Gnedovskaya, E. V. Gobolos, L. Goel, A. Goldust, M. Golechha, M. Goleij, P. Golestanfar, A. Golinelli, D. Gona, P. N. Goudarzi, H. Goudarzian, A. H. Goyal, A. Greenhalgh, S. Grivna, M. Guarducci, G. Gubari, M. I. M. Gudeta, M. D. Guha, A. Guicciardi, S. Gunawardane, D. A. Gunturu, S. Guo, C. Gupta, A. K. Gupta, B. Gupta, I. R. Gupta, R. D. Gupta, S. Gupta, V. B. Gupta, V. K. Gutierrez, R. A. Habibzadeh, F. Habibzadeh, P. Hachinski, V. Haddadi, M. Haddadi, R. Haep, N. Hajj Ali, A. Halboub, E. S. Halim, S. A. Hall, B. J. Haller, S. Halwani, R. Hamadeh, R. R. Hamagharib Abdullah, K. Hamidi, S. Hamiduzzaman, M. Hammoud, A. Hanifi, N. Hankey, G. J. Hannan, M. A. Haque, M. N. Harapan, H. Haro, J. M. Hasaballah, A. I. Hasan, F. Hasan, I. Hasan, M. T. Hasani, H. Hasanian, M. Hasanpour-Dehkordi, A. Hassan, A. M. Hassan, A. Hassanian-Moghaddam, H. Hassanipour, S. Haubold, J. Havmoeller, R. J. Hay, S. I. Hbid, Y. Hebert, J. J. Hegazi, O. E. Heidari, G. Heidari, M. Heidari-Foroozan, M. Heidari-Soureshjani, R. Helfer, B. Herteliu, C. Hesami, H. Hettiarachchi, D. Heyi, D. Z. Hezam, K. Hiraike, Y. Hoffman, H. J. Holla, R. Horita, N. Hossain, M. B. Hossain, M. M. Hossain, S. Hosseini, M. S. Hosseinzadeh, H. Hosseinzadeh, M. Hostiuc, M. Hostiuc, S. Hsairi, M. Hsieh, V. C. R. Hu, C. Huang, J. Huda, M. N. Hugo, F. N. Hultstrom, M. Hussain, J. Hussain, S. Hussein, N. R. Huy, L. D. Huynh, H. H. Hwang, B. F. Ibitoye, S. E. Idowu, O. O. Ijo, D. Ikuta, K. S. Ilaghi, M. Ilesanmi, O. S. Ilic, I. M. Ilic, M. D. Immurana, M. Inbaraj, L. R. Iradukunda, A. Iravanpour, F. Iregbu, K. C. Islam, M. R. Islam, M. M. Islam, S. M. S. Islami, F. Ismail, N. E. Isola, G. Iwagami, M. Iwu, C. C. D. Iwu-Jaja, C. J. Iyer, M. Linda Merin, J. Jaafari, J. Jacob, L. Jacobsen, K. H. Jadidi-Niaragh, F. Jafarinia, M. Jaggi, K. Jahankhani, K. Jahanmehr, N. Jahrami, H. Jain, A. Jain, N. Jairoun, A. A. Jakovljevic, M. Jalilzadeh Yengejeh, R. Jamshidi, E. Jani, C. T. Janko, M. M. Jatau, A. I. Jayapal, S. K. Jayaram, S. Jeganathan, J. Jema, A. T. Jemere, D. M. Jeong, W. Jha, A. K. Jha, R. P. Ji, J. S. Jiang, H. Jin, Y. Johnson, O. Jomehzadeh, N. Jones, D. P. Joo, T. Joseph, A. Joseph, N. Joshua, C. E. Jozwiak, J. J. Jurisson, M. Kaambwa, B. Kabir, A. Kabir, H. Kabir, Z. Kadashetti, V. Kahe, F. Kakodkar, P. V. Kalani, R. Kalankesh, L. R. Kaliyadan, F. Kalra, S. Kamath, A. Kamireddy, A. Kanagasabai, T. Kandel, H. Kanmiki, E. W. Kanmodi, K. K. Kantar, R. S. Kapoor, N. Karajizadeh, M. Karami Matin, B. Karanth, S. D. Karaye, I. M. Karim, A. Karimi, H. Karimi, S. E. Karimi Behnagh, A. Karkhah, S. Karna, A. K. Kashoo, F. Z. Kasraei, H. Kassaw, N. A. Kassebaum, N. J. Kassel, M. B. Katamreddy, A. Katikireddi, S. V. Katoto, P. D. Kauppila, J. H. Kaur, N. Kaydi, N. Kayibanda, J. F. Kayode, G. A. Kazemi, F. Kazemian, S. Kazeminia, S. Keikavoosi-Arani, L. Keller, C. Kempen, J. H. Kerr, J. A. Kesse-Guyot, E. Keykhaei, M. Khadembashiri, M. M. Khadembashiri, M. A. Khafaie, M. A. Khajuria, H. Khalafi, M. Khalaji, A. Khalid, N. Khalil, I. A. Khamesipour, F. Khan, A. Khan, G. Khan, I. Khan, I. A. Khan, M. Khan, M. A. Khan, T. Khan Suheb, M. Z. Khanmohammadi, S. Khatab, K. Khatami, F. Khavandegar, A. Khayat Kashani, H. R. Kheirallah, K. A. Khidri, F. F. Khodadoust, E. Khormali, M. Khosrowjerdi, M. Khubchandani, J. Khusun, H. Kifle, Z. D. Kim, G. Kim, J. Kimokoti, R. W. Kinzel, K. E. Kiross, G. T. Kisa, A. Kisa, S. Kiss, J. B. Kivimaki, M. Klu, D. Knudsen, A. K. S. Kolahi, A. A. Kompani, F. Koren, G. Kosen, S. Kostev, K. Kotnis, A. L. Koul, P. A. Koulmane Laxminarayana, S. L. Koyanagi, A. Kravchenko, M. A. Krishan, K. Krishna, H. Krishnamoorthy, V. Krishnamoorthy, Y. Krohn, K. J. Kuate Defo, B. Kubeisy, C. M. Kucuk Bicer, B. Kuddus, M. A. Kuddus, M. Kuitunen, I. Kujan, O. Kulimbet, M. Kulkarni, V. Kumar, A. Kumar, H. Kumar, N. Kumar, R. Kumar, S. Kumari, M. Kurmanova, A. Kurmi, O. P. Kusnali, A. Kusuma, D. Kutluk, T. Kuttikkattu, A. Kyei, E. F. Kyriopoulos, I. La Vecchia, C. Ladan, M. A. Laflamme, L. Lahariya, C. Lahmar, A. Lai, D. T. C. Laksono, T. Lal, D. K. Lalloo, R. Lallukka, T. Lam, J. Lamnisos, D. Lan, T. Lanfranchi, F. Langguth, B. Lansingh, V. C. Laplante-Levesque, A. Larijani, B. Larsson, A. O. Lasrado, S. Latief, K. Latif, M. Latifinaibin, K. Lauriola, P. Le, L. K. D. Le, N. H. H. Le, T. T. T. Le, T. D. T. Lee, M. Lee, P. H. Lee, S. W. Lee, S. W. Lee, W. C. Lee, Y. H. Legesse, S. M. Leigh, J. Lenzi, J. Leong, E. Lerango, T. L. Li, M. C. Li, W. Li, X. Li, Y. Li, Z. Libra, M. Ligade, V. S. Likaka, A. T. M. Lim, L. L. Lin, R. T. Lin, S. Lioutas, V. A. Listl, S. Liu, J. Liu, S. Liu, X. Livingstone, K. M. Llanaj, E. Lo, C. H. Loreche, A. M. Lorenzovici, L. Lotfi, M. Lotfizadeh, M. Lozano, R. Lubinda, J. Lucchetti, G. Lugo, A. Lunevicius, R. Ma, J. Ma, S. Ma, Z. F. Mabrok, M. Machairas, N. Machoy, M. Madsen, C. Magana Gomez, J. A. Maghazachi, A. A. Maharaj, S. B. Maharjan, P. Mahjoub, S. Mahmoud, M. A. Mahmoudi, E. Mahmoudi, M. Makram, O. M. Malagon-Rojas, J. N. Malakan Rad, E. Malekzadeh, R. Malhotra, A. K. Malhotra, K. Malik, A. A. Malik, I. Malinga, L. A. Malta, D. C. Mamun, A. A. Manla, Y. Mannan, F. Mansoori, Y. Mansour, A. Mansouri, V. Mansournia, M. A. Mantovani, L. G. Marasini, B. P. Marateb, H. R. Maravilla, J. C. Marconi, A. M. Mardi, P. Marino, M. Marjani, A. Marrugo Arnedo, C. A. Martinez-Guerra, B. A. Martinez-Piedra, R. Martins, C. A. Martins-Melo, F. R. Martorell, M. Marx, W. Maryam, S. Marzo, R. R. Mate, K. K. V. Matei, C. N. Mathioudakis, A. G. Maude, R. J. Maugeri, A. May, E. A. Mayeli, M. Mazaheri, M. Mazidi, M. Mazzotti, A. McAlinden, C. McGrath, J. J. McKee, M. McKowen, A. L. W. McLaughlin, S. A. McPhail, M. A. McPhail, S. M. Mechili, E. A. Mediratta, R. P. Meena, J. K. Mehari, M. Mehlman, M. L. Mehra, R. Mehrabani-Zeinabad, K. Mehrabi Nasab, E. Mehrotra, R. Mekonnen, M. M. Mendoza, W. Menezes, R. G. Mengesha, E. W. Mensah, G. A. Mensah, L. G. Mentis, A. F. A. Meo, S. A. Meretoja, A. Meretoja, T. J. Mersha, A. M. Mesfin, B. A. Mestrovic, T. Mhlanga, A. Mhlanga, L. Mi, T. Micha, G. Michalek, I. M. Miller, T. R. Mindlin, S. N. Minelli, G. Minh, L. H. N. Mini, G. K. Minja, N. W. Mirdamadi, N. Mirghafourvand, M. Mirica, A. Mirinezhad, S. K. Mirmosayyeb, O. Mirutse, M. K. Mirza-Aghazadeh-Attari, M. Mirzaei, M. Misgana, T. Misra, S. Mitchell, P. B. Mithra, P. Mittal, C. Mittal, M. Moazen, B. Mohamed, A. I. Mohamed, J. Mohamed, M. F. H. Mohamed, N. S. Mohammad-Alizadeh-Charandabi, S. Mohammadi, S. Mohammadian-Hafshejani, A. Mohammadpour, S. Mohammadshahi, M. Mohammed, M. Mohammed, S. Mojiri-Forushani, H. Mokdad, A. H. Mokhtarzadehazar, P. Momenzadeh, K. Momtazmanesh, S. Monasta, L. Moni, M. A. Montazeri, F. Moodi Ghalibaf, A. A. Moradi, M. Moradi, Y. Moradi-Lakeh, M. Moradinazar, M. Moradpour, F. Moraga, P. Morawska, L. Moreira, R. S. Morovatdar, N. Morrison, S. D. Morze, J. Mosaddeghi Heris, R. Mosser, J. F. Mossialos, E. Mostafavi, H. Mostofinejad, A. Mougin, V. Mouodi, S. Mousavi, P. Mousavi, S. E. Mousavi Khaneghah, A. Mpundu-Kaambwa, C. Mrejen, M. Mubarik, S. Muccioli, L. Mueller, U. O. Mughal, F. Mukherjee, S. Mukoro, G. D. Mulita, A. Mulita, F. Muniyandi, M. Munjal, K. Musaigwa, F. Musallam, K. M. Mustafa, G. Muthu, S. Muthupandian, S. Myung, W. Nabhan, A. F. Nafukho, F. M. Nagarajan, A. J. Naghavi, M. Naghavi, P. Naik, G. R. Naik, G. Naimzada, M. D. Nair, S. Nair, T. S. Najmuldeen, H. H. R. Naldi, L. Nangia, V. Nargus, S. Nascimento, B. R. Nascimento, G. G. Naser, A. Y. Nasiri, M. J. Natto, Z. S. Nauman, J. Naveed, M. Nayak, B. P. Nayak, V. C. Nayyar, A. K. Nazri-Panjaki, A. Negash, H. Negero, A. K. Negoi, I. Negoi, R. I. Negru, S. M. Nejadghaderi, S. A. Nejjari, C. Nematollahi, M. H. Nena, E. Nepal, S. Nesbit, O. D. Newton, C. R. J. Ngunjiri, J. W. Nguyen, D. H. Nguyen, P. T. Nguyen, T. T. Nguyen, V. T. Nigatu, Y. T. Nikolouzakis, T. K. Nikoobar, A. Nikpoor, A. R. Nizam, M. A. Nomura, S. Noreen, M. Noroozi, N. Norouzian Baghani, A. Norrving, B. Noubiap, J. J. Novotney, A. Nri-Ezedi, C. A. Ntaios, G. Ntsekhe, M. Nunez-Samudio, V. Nurrika, D. Oancea, B. Obamiro, K. O. Odetokun, I. A. Ofakunrin, A. O. D. Ogunsakin, R. E. Oguta, J. O. Oh, I. H. Okati-Aliabad, H. Okeke, S. R. Okekunle, A. P. Okidi, L. Okonji, O. C. Okwute, P. G. Olagunju, A. T. Olaiya, M. T. Olanipekun, T. O. Olatubi, M. I. Olivas-Martinez, A. Oliveira, G. M. M. Oliver, S. Olorukooba, A. A. Olufadewa, I. I. Olusanya, B. O. Olusanya, J. O. Oluwafemi, Y. D. Oluwatunase, G. O. Omar, H. A. Omer, G. L. Ong, S. Onwujekwe, O. E. Onyedibe, K. I. Opio, J. N. Ordak, M. Orellana, E. R. Orisakwe, O. E. Orish, V. N. Orru, H. Ortega-Altamirano, D. V. Ortiz, A. Ortiz-Brizuela, E. Ortiz-Prado, E. Osuagwu, U. L. Otoiu, A. Otstavnov, N. Ouyahia, A. Ouyang, G. Owolabi, M. O. Oyeyemi, I. T. Oyeyemi, O. T. Ozten, Y. Mahesh Padukudru, P. A. Padubidri, J. R. Pahlavikhah Varnosfaderani, M. Pal, P. K. Palicz, T. Palladino, C. Palladino, R. Palma-Alvarez, R. F. Pana, A. Panahi, P. Pandey, A. Pandi-Perumal, S. R. Pando-Robles, V. Pangaribuan, H. U. Panos, G. D. Pantazopoulos, I. Papadopoulou, P. Pardhan, S. Parikh, R. R. Park, S. Parthasarathi, A. Pashaei, A. Pasupula, D. K. Patel, J. R. Patel, S. K. Pathan, A. R. Patil, A. Patil, S. Patoulias, D. Patthipati, V. S. Paudel, U. Pawar, S. Pazoki Toroudi, H. Pease, S. A. Peden, A. E. Pedersini, P. Peng, M. Pensato, U. Pepito, V. C. F. Peprah, E. K. Pereira, G. Pereira, J. Pereira, M. Peres, M. F. P. Perianayagam, A. Perico, N. Petcu, I. R. Petermann-Rocha, F. E. Pezzani, R. Pham, H. T. Phillips, M. R. Pierannunzio, D. Pigeolet, M. Pigott, D. M. Pilgrim, T. Pinheiro, M. Piradov, M. A. Plakkal, N. Plotnikov, E. Poddighe, D. Pollner, P. Poluru, R. Pond, C. D. Postma, M. J. Poudel, G. R. Poudel, L. Pourali, G. Pourtaheri, N. Prada, S. I. Pradhan, P. M. S. Prajapati, V. K. Prakash, V. Prasad, C. P. Prasad, M. Prashant, A. Prates, E. J. S. Purnobasuki, H. Purohit, B. M. Puvvula, J. Qaisar, R. Qasim, N. H. Qattea, I. Qian, G. Quan, N. K. Radfar, A. Radhakrishnan, V. Raee, P. Raeisi Shahraki, H. Rafiei Alavi, S. N. Rafique, I. Raggi, A. Rahim, F. Rahman, M. M. Rahman, M. Rahman, M. A. Rahman, T. Rahmani, A. M. Rahmani, S. Rahnavard, N. Rai, P. Rajaa, S. Rajabpour-Sanati, A. Rajput, P. Ram, P. Ramadan, H. Ramasamy, S. K. Ramazanu, S. Rana, J. Rana, K. Ranabhat, C. L. Rancic, N. Rani, S. Ranjan, S. Rao, C. R. Rao, I. R. Rao, M. Rao, S. J. Rasali, D. P. Rasella, D. Rashedi, S. Rashedi, V. Rashid, A. M. Rasouli-Saravani, A. Rastogi, P. Rasul, A. Ravangard, R. Ravikumar, N. Rawaf, D. L. Rawaf, S. Rawassizadeh, R. Razeghian-Jahromi, I. Reddy, M. M. R. K. Redwan, E. M. M. Rehman, F. U. Reiner, R. C. Remuzzi, G. Reshmi, B. Resnikoff, S. Reyes, L. F. Rezaee, M. Rezaei, N. Rezaeian, M. Riaz, M. A. Ribeiro, A. I. Ribeiro, D. C. Rickard, J. Rios-Blancas, M. J. Robinson-Oden, H. E. Rodrigues, M. Rodriguez, J. A. B. Roever, L. Rohilla, R. Rohloff, P. Romadlon, D. S. Ronfani, L. Roshandel, G. Roshanzamir, S. Rostamian, M. Roy, B. Roy, P. Rubagotti, E. Rumisha, S. F. Rwegerera, G. M. Rynkiewicz, A. Manjula, S. Chandan, S. N. Sunnerhagen, K. S. Saad, A. M. A. Sabbatucci, M. Saber, K. Saber-Ayad, M. M. Sacco, S. Saddik, B. Saddler, A. Sadee, B. A. Sadeghi, E. Sadeghi, M. Sadeghian, S. Saeed, U. Saeedi, M. Safi, S. Sagar, R. Saghazadeh, A. Saheb Sharif-Askari, N. Sahoo, S. S. Sahraian, M. A. Sajedi, S. A. Sajid, M. R. Sakshaug, J. W. Salahi, S. Salamati, P. Salami, A. A. Salaroli, L. B. Saleh, M. A. Salehi, S. Salem, M. R. Salem, M. Z. Y. Salimi, S. Samadi Kafil, H. Samadzadeh, S. Samara, K. A. Samargandy, S. Samodra, Y. L. Samuel, V. P. Samy, A. M. Sanabria, J. Sanadgol, N. Sanganyado, E. Sanjeev, R. K. Sanmarchi, F. Sanna, F. Santri, I. N. Santric-Milicevic, M. M. Sarasmita, M. A. Saravanan, A. Saravi, B. Sarikhani, Y. Sarkar, C. Sarmiento-Suarez, R. Sarode, G. S. Sarode, S. C. Sarveazad, A. Sathian, B. Sathish, T. Sattin, D. Saulam, J. Sawyer, S. M. Saxena, S. Saya, G. K. Sayadi, Y. Sayeed, A. Sayeed, M. A. Saylan, M. Scarmeas, N. Schaarschmidt, B. M. Schlee, W. Schmidt, M. I. Schuermans, A. Schwebel, D. C. Schwendicke, F. Sekerija, M. Selvaraj, S. Semreen, M. H. Senapati, S. Sengupta, P. Senthilkumaran, S. Sepanlou, S. G. Serban, D. Sertsu, A. Sethi, Y. Seyed Alinaghi, S. A. Seyedi, S. A. Shafaat, A. Shafaat, O. Shafie, M. Shafiee, A. Shah, N. S. Shah, P. A. Shahabi, S. Shahbandi, A. Shahid, I. Shahid, S. Shahid, W. Shahwan, M. J. Shaikh, M. A. Shakeri, A. Shakil, H. Sham, S. Shamim, M. A. Shams-Beyranvand, M. Shamshad, H. Shamshirgaran, M. A. Shamsi, M. A. Shanawaz, M. Shankar, A. Sharfaei, S. Sharifan, A. Shariff, M. Sharifi-Rad, J. Sharma, M. Sharma, R. Sharma, S. Sharma, V. Shastry, R. P. Shavandi, A. Shaw, D. H. Shayan, A. M. Shehabeldine, A. M. E. Sheikh, A. Sheikhi, R. A. Shen, J. Shenoy, M. M. Shetty, B. S. K. Shetty, R. S. Shey, R. A. Shiani, A. Shibuya, K. Shiferaw, D. Shigematsu, M. Shin, J. I. Shin, M. J. Shiri, R. Shirkoohi, R. Shittu, A. Shiue, I. Shivakumar, K. M. Shivarov, V. Shool, S. Shrestha, S. Shuja, K. H. Shuval, K. Si, Y. Sibhat, M. M. Siddig, E. E. Sigfusdottir, I. D. Silva, J. P. Silva, L. M. L. R. Silva, S. Simoes, J. P. Simpson, C. R. Singal, A. Singh, A. Singh, B. B. Singh, B. Singh, M. Singh, N. P. Singh, P. Singh, S. Siraj, M. S. Sitas, F. Sivakumar, S. Skryabin, V. Y. Skryabina, A. A. Sleet, D. A. Slepak, E. L. N. Sohrabi, H. Soleimani, H. Soliman, S. S. M. Solmi, M. Solomon, Y. Song, Y. Sorensen, R. J. D. Soriano, J. B. Soyiri, I. N. Spartalis, M. Sreeramareddy, C. T. Starnes, J. R. Starodubov, V. I. Starodubova, A. V. Stefan, S. C. Stein, D. J. Steinbeis, F. Steiropoulos, P. Stockfelt, L. Stokes, M. A. Stortecky, S. Stranges, S. Stroumpoulis, K. Suleman, M. Suliankatchi Abdulkader, R. Sultana, A. Sun, J. Sunkersing, D. Susanty, S. Swain, C. K. Sykes, B. L. Szarpak, L. Szeto, M. D. Szocska, M. Tabaee Damavandi, P. Tabatabaei Malazy, O. Tabatabaeizadeh, S. A. Tabatabai, S. Tabb, K. M. Tabish, M. Taborda-Barata, L. M. Tabuchi, T. Tadesse, B. T. Taheri, A. Taheri Abkenar, Y. Taheri Soodejani, M. Taherkhani, A. Taiba, J. Tajbakhsh, A. Talaat, I. M. Talukder, A. Tamuzi, J. L. Tan, K. K. Tang, H. Tang, H. K. Tat, N. Y. Tat, V. Y. Tavakoli Oliaee, R. Tavangar, S. M. Taveira, N. Tebeje, T. M. Tefera, Y. M. Teimoori, M. Temsah, M. H. Temsah, R. M. H. Teramoto, M. Tesfaye, S. H. Thangaraju, P. Thankappan, K. R. Thapa, R. Thapar, R. Thomas, N. Thrift, A. G. Thum, C. C. C. Tian, J. Tichopad, A. Ticoalu, J. H. V. Tiruye, T. Y. Tohidast, S. A. Tonelli, M. Touvier, M. Tovani-Palone, M. R. Tram, K. H. Tran, N. M. Trico, D. Trihandini, I. Tromans, S. J. Truong, V. T. Truyen, T. T. T. T. Tsermpini, E. E. Tumurkhuu, M. Tung, K. Tyrovolas, S. Ubah, C. S. Udoakang, A. J. Udoh, A. Ulhaq, I. Ullah, S. Umair, M. Umar, T. P. Umeokonkwo, C. D. Umesh, A. Unim, B. Unnikrishnan, B. Upadhyay, E. Urso, D. Vacante, M. Vahdani, A. M. Vaithinathan, A. G. Valadan Tahbaz, S. Valizadeh, R. Van den Eynde, J. Varavikova, E. Varga, O. Varma, S. A. Vart, P. Varthya, S. B. Vasankari, T. J. Veerman, L. J. Venketasubramanian, N. Venugopal, D. Verghese, N. A. Verma, M. Verma, P. Veroux, M. Verras, G. I. Vervoort, D. Vieira, R. J. Villafane, J. H. Villani, L. Villanueva, G. I. Villeneuve, P. J. Violante, F. S. Visontay, R. Vlassov, V. Vo, B. Vollset, S. E. Volovat, S. R. Volovici, V. Vongpradith, A. Vos, T. Vujcic, I. S. Vukovic, R. Wado, Y. D. Wafa, H. A. Waheed, Y. Wamai, R. G. Wang, C. Wang, D. Wang, F. Wang, S. Wang, Y. Wang, Y. P. Ward, P. Watson, S. Weaver, M. R. Weerakoon, K. G. Weiss, D. J. Weldemariam, A. H. Wells, K. M. Wen, Y. F. Werdecker, A. Westerman, R. Wickramasinghe, D. P. Wickramasinghe, N. D. Wijeratne, T. Wilson, S. Wojewodzic, M. W. Wool, E. E. Woolf, A. D. Wu, D. Wulandari, R. D. Xiao, H. Xu, B. Xu, X. Yadav, L. Yaghoubi, S. Yang, L. Yano, Y. Yao, Y. Ye, P. Yesera, G. E. Yesodharan, R. Yesuf, S. A. Yigit, A. Yigit, V. Yip, P. Yon, D. K. Yonemoto, N. You, Y. Younis, M. Z. Yu, C. Zadey, S. Zadnik, V. Zafari, N. Zahedi, M. Zahid, M. N. Zahir, M. Zakham, F. Zaki, N. Zakzuk, J. Zamagni, G. Zaman, B. A. Zaman, S. B. Zamora, N. Zand, R. Zandi, M. Zandieh, G. G. Z. Zanghi, A. Zare, I. Zastrozhin, M. S. Zeariya, M. G. M. Zeng, Y. Zhai, C. Zhang, C. Zhang, H. Zhang, Y. Zhang, Z. Zhao, H. Zhao, Y. Zheng, P. Zhong, C. Zhou, J. Zhu, B. Zhu, Z. Ziaeefar, P. Zielinska, M. Zou, Z. Zumla, A. Zweck, E. Zyoud, S. H. Lim, S. S. Murray, C. J. L.	2024	Global age-sex-specific mortality, life expectancy, and population estimates in 204 countries and territories and 811 subnational locations, 1950-2021, and the impact of the COVID-19 pandemic: a comprehensive demographic analysis for the Global Burden of Disease Study 2021	The Lancet	403(10440)		1989-2056	Background: Estimates of demographic metrics are crucial to assess levels and trends of population health outcomes. The profound impact of the COVID-19 pandemic on populations worldwide has underscored the need for timely estimates to understand this unprecedented event within the context of long-term population health trends. The Global Burden of Diseases, Injuries, and Risk Factors Study (GBD) 2021 provides new demographic estimates for 204 countries and territories and 811 additional subnational locations from 1950 to 2021, with a particular emphasis on changes in mortality and life expectancy that occurred during the 2020-21 COVID-19 pandemic period. Method(s): 22 223 data sources from vital registration, sample registration, surveys, censuses, and other sources were used to estimate mortality, with a subset of these sources used exclusively to estimate excess mortality due to the COVID-19 pandemic. 2026 data sources were used for population estimation. Additional sources were used to estimate migration the effects of the HIV epidemic and demographic discontinuities due to conflicts, famines, natural disasters, and pandemics, which are used as inputs for estimating mortality and population. Spatiotemporal Gaussian process regression (ST-GPR) was used to generate under-5 mortality rates, which synthesised 30 763 location-years of vital registration and sample registration data, 1365 surveys and censuses, and 80 other sources. ST-GPR was also used to estimate adult mortality (between ages 15 and 59 years) based on information from 31 642 location-years of vital registration and sample registration data, 355 surveys and censuses, and 24 other sources. Estimates of child and adult mortality rates were then used to generate life tables with a relational model life table system. For countries with large HIV epidemics, life tables were adjusted using independent estimates of HIV-specific mortality generated via an epidemiological analysis of HIV prevalence surveys, antenatal clinic serosurveillance, and other data sources. Excess mortality due to the COVID-19 pandemic in 2020 and 2021 was determined by subtracting observed all-cause mortality (adjusted for late registration and mortality anomalies) from the mortality expected in the absence of the pandemic. Expected mortality was calculated based on historical trends using an ensemble of models. In location-years where all-cause mortality data were unavailable, we estimated excess mortality rates using a regression model with covariates pertaining to the pandemic. Population size was computed using a Bayesian hierarchical cohort component model. Life expectancy was calculated using age-specific mortality rates and standard demographic methods. Uncertainty intervals (UIs) were calculated for every metric using the 25th and 975th ordered values from a 1000-draw posterior distribution. Finding(s): Global all-cause mortality followed two distinct patterns over the study period: age-standardised mortality rates declined between 1950 and 2019 (a 62.8% [95% UI 60.5-65.1] decline), and increased during the COVID-19 pandemic period (2020-21 5.1% [0.9-9.6] increase). In contrast with the overall reverse in mortality trends during the pandemic period, child mortality continued to decline, with 4.66 million (3.98-5.50) global deaths in children younger than 5 years in 2021 compared with 5.21 million (4.50-6.01) in 2019. An estimated 131 million (126-137) people died globally from all causes in 2020 and 2021 combined, of which 15.9 million (14.7-17.2) were due to the COVID-19 pandemic (measured by excess mortality, which includes deaths directly due to SARS-CoV-2 infection and those indirectly due to other social, economic, or behavioural changes associated with the pandemic). Excess mortality rates exceeded 150 deaths per 100 000 population during at least one year of the pandemic in 80 countries and territories, whereas 20 nations had a negative excess mortality rate in 2020 or 2021, indicating that all-cause mortality in these countries was lower during the pandemic than exp cted based on historical trends. Between 1950 and 2021, global life expectancy at birth increased by 22.7 years (20.8-24.8), from 49.0 years (46.7-51.3) to 71.7 years (70.9-72.5). Global life expectancy at birth declined by 1.6 years (1.0-2.2) between 2019 and 2021, reversing historical trends. An increase in life expectancy was only observed in 32 (15.7%) of 204 countries and territories between 2019 and 2021. The global population reached 7.89 billion (7.67-8.13) people in 2021, by which time 56 of 204 countries and territories had peaked and subsequently populations have declined. The largest proportion of population growth between 2020 and 2021 was in sub-Saharan Africa (39.5% [28.4-52.7]) and south Asia (26.3% [9.0-44.7]). From 2000 to 2021, the ratio of the population aged 65 years and older to the population aged younger than 15 years increased in 188 (92.2%) of 204 nations. Interpretation(s): Global adult mortality rates markedly increased during the COVID-19 pandemic in 2020 and 2021, reversing past decreasing trends, while child mortality rates continued to decline, albeit more slowly than in earlier years. Although COVID-19 had a substantial impact on many demographic indicators during the first 2 years of the pandemic, overall global health progress over the 72 years evaluated has been profound, with considerable improvements in mortality and life expectancy. Additionally, we observed a deceleration of global population growth since 2017, despite steady or increasing growth in lower-income countries, combined with a continued global shift of population age structures towards older ages. These demographic changes will likely present future challenges to health systems, economies, and societies. The comprehensive demographic estimates reported here will enable researchers, policy makers, health practitioners, and other key stakeholders to better understand and address the profound changes that have occurred in the global health landscape following the first 2 years of the COVID-19 pandemic, and longer-term trends beyond the pandemic. Funding(s): Bill & Melinda Gates Foundation.Copyright © 2024 The Author(s). Published by Elsevier Ltd. This is an Open Access article under the CC BY 4.0 license	https://dx.doi.org/10.1016/S0140-6736%2824%2900476-8	All Datasets	1. Uses human participants or data
J. R.-Z. Schneider, A. C. Bambonye, M. Lust, S. Mugisha, H. Muhoza, J. A. Ndayikengurukiye, T. Nitanga, L. Rushoza, A. A. Crombach, A.	2024	The impact of parental acceptance and childhood maltreatment on mental health and physical pain in Burundian survivors of childhood sexual abuse	Child Abuse and Neglect	154(no pagination)	106906		Background: Parental support has been suggested to mitigate mental and physical consequences following childhood sexual abuse (CSA). However, many CSA survivors experience parental rejection post-CSA. Objective(s): We aimed to understand the impact of abuse-specific parental acceptance on post-traumatic stress disorder (PTSD) and physical pain in Burundian CSA-survivors. We further assessed the significance of parental acceptance among known risk factors for predicting PTSD. Methods, participants, and settings: Participants (N = 131, 80.9 % female, mean age 16.21 years) were recruited via primary health care centers for survivors of sexual violence which survivors approached post-CSA. Survivors reported on PTSD symptoms, daytime/nighttime pain, and adverse childhood experiences in semi-structured interviews. Parental acceptance levels were categorized (acceptance, no acceptance, no contact) for mothers and fathers separately. Kruskal-Wallis tests assessed group differences. Conditional random forests (CRF) evaluated the significance of parental acceptance in predicting PTSD symptom severity. Result(s): No significant differences regarding PTSD symptoms and physical pain between levels of maternal acceptance were obtained. Pairwise comparisons revealed significant differences in PTSD symptom severity between paternal acceptance and no acceptance (d = 1.04) and paternal acceptance and no contact (d = 0.81). The CRF identified paternal acceptance as important variable for the prediction of PTSD symptom severity. Even though results were less conclusive, medium effect sizes hint at less pain perception within the paternal acceptance group. Conclusion(s): The results highlight paternal acceptance as a potential risk or protective factor regarding psychological and possibly physical well-being in the aftermath of CSA, even in the context of other known risk factors.Copyright © 2024	https://dx.doi.org/10.1016/j.chiabu.2024.106906	All Datasets	1. Uses human participants or data
G. F. Schett, T. Abramson, J. Hu, B. Muller, F. Koegel, A. Thorpe, J. Salmon, R. Wu, F. Varun, D. Maier, A. Kugler, D. Westoby, M. Delev, N. Mehta, A.	2024	Nex-T Cd19 Chimeric Antigen Receptor (Car) Tcell Therapy Cc-97540 (Bms-986353): Preclinical and Translational Evidence of Deep B-Cell Depletion Suitable for Study in Severe Refractory Autoimmune Diseases	Lupus Science and Medicine	11(Supplement 1)		A115-A116	Objective CC-97540 (BMS-986353) is an investigational CD19 CAR T-cell therapy utilizing the lisocabtagene maraleucel CD19-directed CAR T construct with a 41BB co-stimulatory domain and an epidermal growth factor receptor safety switch and is manufactured using the optimized NEX-TTM platform (figure 1A). Here, we present preclinical and phase 1 clinical data demonstrating CD19-specific cell targeting, CC-97540 CAR T expansion, and hypogammaglobulinemia in patients with relapsed or refractory non-Hodgkin lymphoma (RR NHL), suggesting that transformational clinical responses from an immune reset may be achieved at similar doses in patients with systemic autoimmune diseases (AID) like systemic lupus erythematosus (SLE). Methods In vitro studies tested target cell killing using Incucyte S3 Live-Cell Analysis System (Sartorius 4647) with endogenous and engineered cell lines expressing various levels of CD19. CC-97540 was analyzed in vivo using a NALM6 xenograft model. A multicenter phase 1 trial (NCT04231747) is investigating CC-97540 in patients with RR NHL. Following leukapheresis, patient T cells are purified and engineered followed by limited ex vivo expansion. After lymphodepleting chemotherapy (3 days fludarabine [30 mg/m2] and cyclophosphamide [300 mg/m2]), patients receive a single infusion of CC- 97540 at 10x106 (dose level [DL] 1) or 25x106 (DL2) CAR T cells. Results CC-97540 depletes CD19-expressing target cells completely in vitro and in vivo (figure 1B, C). As of March 20, 2023, 18 patients with RR NHL have been enrolled in NCT04231747 16 have been treated (DL1: n=10 DL2: n=6). Transgene levels demonstrated robust cellular expansion, followed by a decrease in serum IgG and IgA levels (figure 2A-C). Despite persistent hypogammaglobulinemia, absolute lymphocyte, neutrophil, and platelet counts had transient decreases with subsequent rapid recovery (figure 2D-F). Conclusions CC-97540 is a NEX-TTM investigational CAR T product that can achieve deep CD19-specific cellular depletion in vitro and in vivo. In patients with RR NHL, hypogammaglobulinemia was induced at low CC-97540 doses, indicating that an immune reset and clinical remission may be observed at similar doses in patients with systemic AID like SLE. CC- 97540 is being tested in the phase 1, multicenter, open-label study evaluating the safety and tolerability in patients with severe, refractory SLE (NCT05869955).	https://dx.doi.org/10.1136/lupus-2024-el.159	All Datasets	1. Uses human participants or data
B. Schafer	2023	Non-medical Approaches to Headache Prevention: What is the Evidence?. [German] Nicht-medikamentose Verfahren in der Kopfschmerzprophylaxe, was ist die Evidenz?" " Fortschritte der Neurologie Psychiatrie."
J. C. Schaarup, M. S. Hulman, A. Hansen, C. S. Vistisen, D. Tabak, A. G. Witte, D. R. Bjerg, L.	2022	Autonomic dysfunction is associated with the development of arterial stiffness: The Whitehall II cohort	medRxiv.	25			Background and aim: To examine the association between baseline level and change of autonomic nervous function with subsequent development of arterial stiffness. Method(s): Autonomic nervous function was assessed of 4,901 participants of the Whitehall II occupational cohort by heart rate variability (HRV) indices and resting heart rate (rHR) three times between 1997-2009, while arterial stiffness was assessed by carotid-femoral pulse wave velocity (PWV) measured twice between 2007-2013. First, individual HRV/rHR levels and annual changes were estimated. Then, we modelled the development of PWV by HRV/rHR using linear mixed effect models. First, we adjusted for sex and ethnicity (model 1), and then for socioeconomic and lifestyle factors, various clinical measurements, and medications (model 2). Result(s): A decrease in HRV and unchanged rHR was associated with subsequent higher levels of PWV, but the effect of a change in HRV was less pronounced at higher ages. A typical individual aged 65 years with a SDNN level of 30 ms and a 2% annual decrease in SDNN had 1.32 (0.95 1.69) higher PWV compared to one with the same age and SDNN level but with a 1% annual decrease in SDNN. Further adjustment had no major effect on the results. Conclusion(s): People who experience a steeper decline of autonomic nervous function have higher levels of arterial stiffness. However, the association was weaker at higher ages.Copyright The copyright holder for this preprint is the author/funder, who has granted medRxiv a license to display the preprint in perpetuity. All rights reserved. No reuse allowed without permission.	https://dx.doi.org/10.1101/2022.02.24.22271384	All Datasets	1. Uses human participants or data
Y. S. Sayanthi, D.	2024	Pathogenic Leptospira contamination in the environment: a systematic review	Infection Ecology and Epidemiology	14(1) (no pagination)	2324820		Background: The pathogenic Leptospira is maintained in renal tubules of certain animals, mostly rodents, and excreted in the urine which can contaminate the environment. It is necessary to detect pathogenic Leptospira in environmental samples. Knowing the survival of Leptospira in the environment (water and soil) can provide an overview of where and how they can be transmitted to humans. Objective(s): Therefore, this study aimed to provide a systematic overview of pathogenic Leptospira presence in water and soil environment, the various species of pathogenic Leptospira that are harmful for human, and the ability to survive using a systematic review method. Method(s): The search process used four databases: PubMed, Science Direct, Scopus, and ProQuest. Furthermore, the articles sought were published from 2000 to July 2021, and 38 were analysed. Result(s): The pathogenic Leptospira contamination in water was higher in urban areas, while soil samples were higher in rural areas. Various pathogenic Leptospira detected in the environment were L. alstonii, L. kmetyi, L. noguchii, and L. interrogans. Those pathogenic Leptospira can survive in water at 4-30degreeC and at pH < 7 in soil, it can survive at a humidity of < 20% and a pH < 6. Conclusion(s): Urban and rural areas have the same risk for leptospirosis disease because pathogenic Leptospira (P1).Copyright © 2024 The Author(s). Published by Informa UK Limited, trading as Taylor & Francis Group.	https://dx.doi.org/10.1080/20008686.2024.2324820	All Datasets	2. Review or overview of a condition or intervention affecting humans
A. S. Saxena, P. Sarma, M. Bhad, B. Bhaskaran, R. Palaniswamy, S. S.	2024	18F-FDG PET imaging for treatment response assessment and management guidance in patients with skull base osteomyelitis	Nuclear Medicine Communications	45(7)		589-600	Objective The objective of this study is to evaluate the role of hybrid 18F-FDG PET for treatment response assessment and management guidance in patients with skull base osteomyelitis. Materials and methods Retrospectively, 33 patients, with at least a baseline and follow-up PET (computed tomography/MRI) scan, were included. Parameters like standardized uptake value (SUV) max, erythrocyte sedimentation rate (ESR), and C-reactive protein (CRP) (initial, follow-up, percentage change) were analysed and outcomes based on 18F-FDG PET reports were classified into resolution (a), partial response (b), progression (c) and stable disease (d). The clinical course and response on anatomical imaging were also compared with 18F-FDG PET. Results There was mild correlation between initial SUV with ESR (0.338) and CRP (0.384). Moderate correlation was seen between follow-up SUV and CRP (0.619), percentage change in SUV max (PC SUV) with percentage change in ESR (0.456) and CRP (0.668). Mean PC SUV was 70% (a), 35% (b), -40% (c) and -18% (d), respectively. 48% (16/33) (resolution, progression, stable disease) patients had clear management change with 18F-FDG PET with either escalation or stopping of antibiotics/antifungals. Management decision in partial response group (52%, 17/33) was taken clinically. On retrospective PC SUV analysis, treatment continuation group (8 patients) showed 20% decrease, whereas the group that was only monitored further (9 patients) had 48% reduction in SUV. Conclusion 18F-FDG PET showed a moderate association with clinical markers used in follow-up of patients with skull base osteomyelitis and is a reliable investigation for assessment of disease status. This can be used as a guide along with clinical evaluation for de-escalation of treatment.Copyright © 2024 Wolters Kluwer Health. All rights reserved.	https://dx.doi.org/10.1097/MNM.0000000000001847	All Datasets	1. Uses human participants or data
J. D. L. Santotoribio, P. Canavate-Solano, C. Corral-Perez, J. O'Ferrall-Gonzalez, C.	2024	Evaluation of the neuroprotective effect of antipsychotics by serum quantification of protein S100B Evaluacion del efecto neuroprotector de los antipsicoticos mediante la cuantificacion serica de la proteina S100B	Farmacia Hospitalaria.				Objective: This research delves into the intricate interplay between antipsychotic medications and neuroprotection focusing on the S100B protein-a central player in the regulation of neuroapoptotic activity. Method(s): Blood samples were collected to assess serum S100B protein levels using an immunoassay of immunoelectrochemiluminescence. The first two samples were collected with a 3-month interval between each, and the third sample was obtained 6 months after the previous one. Changes in S100B protein levels throughout the study were assessed using Friedman's ANOVA test. This was followed by the Wilcoxon signed-rank test with Bonferroni correction to account for multiple comparisons. Result(s): This study involved 40 patients diagnosed with severe mental disorders (34 schizophrenia, 4 schizoaffective disorder, 1 bipolar disorder, and 1 borderline personality disorder). These patients had been receiving antipsychotic treatment for an average duration of 17 years. The results revealed that the S100B protein remained within physiological levels (median values 39.0 ng/L for the first sample, median values 41.0 ng/L for the second sample, and median values 40.5 ng/L for the third sample) with no significant changes (p = 0.287), with all anti-psychotic medicaments values consistently below 50 ng/L, a lower value compared to maximum range of 105 ng/L. Importantly, there were no significant differences in S100B protein levels between patients on monotherapy and those on combination antipsychotic therapy (p = 0.873), suggesting that combination therapy did not increase neuroapoptotic activity. Conclusion(s): These findings provide compelling evidence for the potential neuroprotective effects of long-term antipsychotic treatment in individuals with severe mental disorders. By maintaining physiological levels of the S100B protein, antipsychotic medications may help protect against neuronal damage and dysfunction. This research contributes valuable insights into the neuroprotective mechanisms of antipsychotic drugs, enhancing our understanding of their potential benefits in the treatment of severe mental disorders.Copyright © 2024	https://dx.doi.org/10.1016/j.farma.2024.05.013	All Datasets	1. Uses human participants or data
L. L. Santos-Merx, Z. Eka, D. Chia, Y. Gill-Dang, S.	2018	Willingness to try Singaporean food: A multi-ethnic comparison within food neophobia levels	Appetite	Conference: The 42nd Meeting of the British Feeding and Drinking Group. Lyon France. 130		315	Singapore is a multi-cultural society, where different ethnic cuisines co-exist and intermingle. The aim of this study was to explore the willingness of Singaporeans and expatriates to consume ethnic food in relation to food neophobia levels. Recruitment involved random and snowball approaches at food courts and religious temples aiming for similar representation of ethnicities. Participants filled a questionnaire consisting of demographics consumption frequency of ethnic cuisines photographs of local dishes and willingness to eat if hungry along with indicating the least appealing food and reason and lastly the Food Neophobia Scale. This sample consisted of 465 adults, 53% females (mean age=34.6years, SD=12.4). Approximately half the sample were Chinese and Malays. The remaining participants were Indians and expatriates from Asian and Non-Asian countries. Chi-square test assessed differences in frequency of ethnic food consumption least appealing food and reason considering neophobia levels, ethnicity and religion. Chinese participants reported a higher consumption frequency of food from varied ethnicities whilst Malays and Indians mainly restricted themselves to their own cuisine (p<0.05). Most neophilics (low level of neophobia) were Non-Asian-expatriates followed by Chinese. Regardless of ethnicity, religion and neophobia levels, chicken-feet-noodles" was mainly reported as the "least-appealing" food, stating reasons categorised under "dislike" followed by "disgust". About one-third of neophobics were Malays followed by Indians, who mostly were Muslim and Hindu/Sikh. Practicing Islam or Hinduism/Sikhism might implicate more dietary restrictions than the other stated religions and therefore less willingness to try other ethnic foods. Restricting food consumption to one's own ethnic cuisine could possibly create apprehension towards "foreign foods" which in turn may increase neophobia, as suggested by current findings.Copyright © 2018"	https://dx.doi.org/10.1016/j.appet.2018.05.232	All Datasets	1. Uses human participants or data
S. M. P. Santomartino, K. Beheshtian, E. Parekh, V. S. Yi, P. H.	2024	Evaluating the Robustness of a Deep Learning Bone Age Algorithm to Clinical Image Variation Using Computational Stress Testing	Radiology: Artificial Intelligence	6(3) (no pagination)	e230240		Purpose: To evaluate the robustness of an award-winning bone age deep learning (DL) model to extensive variations in image appearance. Material(s) and Method(s): In December 2021, the DL bone age model that won the 2017 RSNA Pediatric Bone Age Challenge was retrospectively evaluated using the RSNA validation set (1425 pediatric hand radiographs internal test set in this study) and the Digital Hand Atlas (DHA) (1202 pediatric hand radiographs external test set). Each test image underwent seven types of transformations (rotations, flips, brightness, contrast, inversion, laterality marker, and resolution) to represent a range of image appearances, many of which simulate real-world variations. Computational stress tests" were performed by comparing the model's predictions on baseline and transformed images. Mean absolute differences (MADs) of predicted bone ages compared with radiologist-determined ground truth on baseline versus transformed images were compared using Wilcoxon signed rank tests. The proportion of clinically significant errors (CSEs) was compared using McNemar tests. Result(s): There was no evidence of a difference in MAD of the model on the two baseline test sets (RSNA = 6.8 months, DHA = 6.9 months P =.05), indicating good model generalization to external data. Except for the RSNA dataset images with an appended radiologic laterality marker (P =.86), there were significant differences in MAD for both the DHA and RSNA datasets among other transformation groups (rotations, flips, brightness, contrast, inversion, and resolution). There were significant differences in proportion of CSEs for 57% othe image transformations (19 of 33) performed on the DHA dataset. Conclusion(s): Although an award-winning pediatric bone age DL model generalized well to curated external images, it had inconsistent predictions on images that had undergone simple transformations reflective of several real-world variations in image appearance.Copyright © RSNA, 2024."	https://dx.doi.org/10.1148/ryai.230240	All Datasets	1. Uses human participants or data
J. C. Santodomingo-Rubido, S. W. Villa-Collar, C.	2024	A new look at the myopia control efficacy of orthokeratology	Contact Lens and Anterior Eye	(no pagination)	102251		Purpose: To evaluate the efficacy of orthokeratology contact lens wear in slowing the axial elongation of the eye in myopic children. Method(s): Data from three prospective studies, which evaluated the use of orthokeratology for slowing myopia progression in children in comparison to a parallel control group of distance, single-vision spectacle lens wearers over a 2-year period, were pooled together for analysis. Result(s): Collectively, data from 125 orthokeratology and 118 control subjects were analyzed in this study. Of these, 101 (81 %) and 88 (75 %) orthokeratology and control subjects completed the 2-year follow-up period, respectively. Statistically significant differences in the change in axial length from baseline were found over time, between groups and for the time*group interaction (all p < 0.001), indicating that the rate of increase in axial length over time was significantly lower in the orthokeratology versus the control group. The lower axial elongation of the orthokeratology versus the control group was statistically significant at all time points (all p < 0.001), with significant differences being also present between each of the different pairs of time points (all p < 0.001). The interactions of group with age, gender, mean spherical refractive error and ethnicity at baseline were not significant (p > 0.05). The change in axial length at the 2-year visit in comparison to baseline for the orthokeratology and control groups were 0.41 +/- 0.25 and 0.65 +/- 0.30 mm, respectively, thus providing a treatment effect following 2-years of lens wear of 0.24 mm (95 % confidence intervals: 0.15 to 0.34 mm). About 40 % and 25 % of the orthokeratology subjects experienced remarkably low and high levels of myopia progression, respectively (2-years axial elongation: <=0.30 mm and >0.59 mm, respectively). Conclusion(s): Orthokeratology lens wear slows the axial elongation of the eye in comparison to spectacle lens wear in myopic children. The use of these lenses for slowing myopia progression appears to be very effective and not effective at all in 40% and 25% of orthokeratology lens wearers, respectively.Copyright © 2024	https://dx.doi.org/10.1016/j.clae.2024.102251	All Datasets	1. Uses human participants or data
T. A. L. Santibanez, J. P. Singleton, J. A. Black, C. L. Zhou, T. Kriss, J. L. Jain, A. Elam-Evans, L. D. Masters, N. B. Peacock, G.	2022	Factors Associated with Receipt and Parental Intent for COVID-19 Vaccination of Children Ages 5-11 years	medRxiv.	27			Background and Objectives COVID-19 vaccine was first recommended for children ages 5-11 years on November 2, 2021. This report describes COVID-19 vaccination coverage and parental intent to vaccinate their child ages 5-11 years, overall, by sociodemographic characteristics, and by social and behavioral drivers of vaccination, the fourth month after recommendation. Methods We analyzed data from 5,438 interviews conducted in February 2022 from the National Immunization Survey-Child COVID Module (NIS-CCM), a national random-digit-dial cellular telephone survey of households with children. Results 30.9% of children ages 5-11 were vaccinated with >=1 dose of COVID-19 vaccine, 35.2% were unvaccinated and the parent reported they probably or definitely would get the child vaccinated or were unsure, and 33.9% were unvaccinated and the parent probably or definitely would not get the child vaccinated. Vaccination coverage and parental intent differed by sociodemographic variables, including income, health insurance status, and rurality. Parental intent to vaccinate children also differed by ethnicity and race. Concern about the child getting COVID-19 and confidence in vaccine importance and safety were positively associated with vaccination receipt and intent to get the child vaccinated. Conclusions By the fourth month of the COVID-19 vaccination program for children ages 5-11 years, less than one-third were vaccinated, and coverage was lower for some sociodemographic subgroups. An additional one-third of children had a parent who was open to vaccinating the child. Efforts to address parental concerns regarding vaccine safety and to convey the importance of the vaccine might improve vaccination coverage.Copyright The copyright holder for this preprint is the author/funder, who has granted medRxiv a license to display the preprint in perpetuity. This article is a US Government work. It is not subject to copyright under 17 USC 105 and is also made available for use under a CC0 license.	https://dx.doi.org/10.1101/2022.06.24.22276865	All Datasets	1. Uses human participants or data
H. A. A. Santa-Ramirez, D. Arm-Vernez, I. Azman, A. S. Ba, F. Bachmann, D. Bal, A. Balavoine, J. F. Balavoine, M. Barbe, R. P. Baysson, H. Beigbeder, L. Berthelot, J. Bleich, P. Boehm, L. Bryand, G. Bucolli, V. Chappuis, F. Collombet, P. Courvoisier, D. Cudet, A. Davidovic, V. de Mestral Vargas, C. D'Ippolito, P. Dubos, R. Dumont, R. Eckerle, I. El Merjani, N. Flahault, A. Francioli, N. Frangville, M. Graindorge, C. Guessous, I. Harnal, S. Hurst, S. Kaiser, L. Kherad, O. Lamour, J. Lescuyer, P. L'Huissier, F. Lombard, F. B. Loizeau, A. J. Lorthe, E. Martinez, C. Menard, L. Menon, L. Metral-Boffod, L. Meyer, B. Moulin, A. Nehme, M. Noel, N. Pennacchio, F. Perez-Saez, J. Pittet, D. Portier, J. Posfay-Barbe, K. M. Poulain, G. Pugin, C. Pullen, N. Randrianandrasana, Z. F. Richard, V. Rinaldi, F. Rizzo, J. Rochat, D. Sakvarelidze, I. Samir, K. Alejandro, S. R. H. Schrempft, S. Semaani, C. Stringhini, S. Testini, S. Rivas, D. U. Verolet, C. Villers, J. Violot, G. Vuilleumier, N. Wisniak, A. Yerly, S. Zaballa, M. E.	2022	Socio-economic determinants of SARS-CoV-2 infection: results from a population-based serosurvey in Geneva, Switzerland	medRxiv.	10			Background SARS-CoV-2 infection and its health consequences have disproportionally affected disadvantaged socio-economic groups globally. This study aimed to analyze the association between socio-economic conditions and having developed anti-SARS-CoV-2 antibodies in a population-based sample in the canton of Geneva, Switzerland. Methods Data was obtained from a population-based serosurvey of adults in Geneva and their household members, between November and December, 2020, towards the end of the second pandemic wave in the canton. Participants were tested for anti-SARS-CoV-2 antibodies. Socio-economic conditions representing different dimensions were self-reported. Mixed effects logistic regressions were conducted for each predictor to test its association with seropositive status as the main outcome. Results 2,889 adults completed the study questionnaire and were included in the final analysis. Retired participants and those living in suburban areas had lower odds of a seropositive result when compared to employed participants (OR 0.42, 95% CI - 0.20 - 0.87) and those living in urban areas (OR 0.67, 95% CI - 0.46 - 0.97), respectively. People facing financial hardship for less than a year had higher odds of a seropositive result compared to those who had never faced them (OR 2.23, 95% CI - 1.01 - 4.95). Educational level, occupational position and household income were not associated with being seropositive, nor were ethnicity or country of birth. Discussion While traditional measures of socio-economic position did not seem to be related to the risk of being infected in this sample, this study sheds lights on the importance of examining the broader social determinants of health when evaluating the differential impact of the pandemic within the population.Copyright The copyright holder for this preprint is the author/funder, who has granted medRxiv a license to display the preprint in perpetuity. It is made available under a CC-BY-NC-ND 4.0 International license.	https://dx.doi.org/10.1101/2022.05.09.22274838	All Datasets	1. Uses human participants or data
C. S. Samuthpongtorn, A. W. Joyjinda, Y. Rodpan, A. Suwanwela, N. C.	2023	Dysbiosis of Gut microbiota in patients with Large-Artery Atherosclerotic Stroke: a pilot study	medRxiv.	27			Introduction: Increasing data demonstrate an association between gut microbiome in brain diseases via the gut-brain axis. However, few studies have evaluated the association between gut microbiome and large-artery atherosclerotic ischemic stroke patients. Method(s): A cross-sectional pilot study was conducted among 15 patients with large-artery atherosclerotic ischemic stroke and 15 asymptomatic persons. Large-artery atherosclerotic stroke were diagnosed using TOAST classification. The control group was selected based on age- and sex-match with the patient group. Participants provided a stool sample profiled by 16S- ribosomal gene-specific methods Next-generation sequencing. The Mann-Whitney U test was used to compare the differences in gut microbiota profile between stroke and control groups. Alpha (Shannon diversity index) and beta diversity (Bray-Curtis dissimilarity) were used to evaluate gut microbial diversity. Generalized linear mixed effects models were used to relate gut microbial genus and stroke which were adjusted for age, BMI, underlying disease (diabetes, hypertension and dyslipidemia), and alcohol use. Result(s): The average age of stroke patients was 61.1+7.1 and 59.2+8.2 in the control group. Beta-diversity (Bray-Curtis dissimilarity) of the gut microbiome was statistically significant in order, family and genus level (P-value=0.017, 0.011 and 0.003, respectively) between stroke and control groups however, there was no statistically significant difference in alpha-diversity (Shannon diversity index P-value=0.852). The relative abundance of Class Bacteriodia increased in stroke group. Using generalized linear mix effect model, we found 6 genera was significantly associated with stroke after multivariate adjustment. Ruminococcus spp.(P-value=0.017), Streptococcus spp.(P-value=0.019), Actinomyces spp.(P-value=0.02) and Dorea spp.(Pvalue=0.021) showed positive association while Bifidobacterium spp.(P-value=0.04) and Faecalibacterium spp.(P-value=0.041) showed negatively association with stroke. Conclusion(s): Patients with large-artery atherosclerotic stroke had a decreased microbiome beta-diversity and certain gut microbiota genera may be related to large-artery atherosclerotic stroke. Future implications of this study could include the development of targeted interventions to modulate gut microbiota in order to improve outcomes for patients with large-artery atherosclerotic stroke.Copyright The copyright holder for this preprint is the author/funder, who has granted medRxiv a license to display the preprint in perpetuity. It is made available under a CC-BY-NC-ND 4.0 International license.	https://dx.doi.org/10.1101/2023.03.21.23287557	All Datasets	1. Uses human participants or data
O. C. Salih, S. Govinder, K. Mukaratirwa, S.	2023	Modelling the burden of disease for cattle-A case of ticks and tick-borne diseases in cattle in a rural set-up in South Africa	PLoS ONE	18(10 October) (no pagination)	e0293005		Background The study aimed to estimate the burden of ticks and tick-borne diseases (TBDs) among rural cattle-keeping households of the Eastern Cape province of South Africa using Productivity Adjusted Life Years (PALYs). We modified Disability Adjusted Life Year (DALY) equations for humans to PALYs to estimate the societal burden of tick-borne animal diseases. Whilst the World Health Organization has indicated the adaptability of DALYs to assess burden of animal diseases, nothing has been done in this regard. This could be due to several reasons including that the assessment of animal disease burden is often less of a priority compared to human diseases, particularly in low- and middle-income countries where resources may be limited. As a result, less funding and attention may be given to developing and implementing PALYs for animal diseases. Furthermore, technical and conceptual challenges may be associated with applying DALYs equations to animal diseases, such as determining appropriate measures of productivity loss for different types and categories of animals and diseases. This motivated our study, which is focused on modelling the burden of ticks and TBDs in cattle (cows, oxen and bulls) reared in resource-poor settings. Method We formulated a PALYs approach for cattle populations by adapting the DALYs approach to assess the burden of ticks and TBDs for cattle populations in 20 villages in the Eastern Cape province of South Africa. PALYs is a measurement used to assess the burden of disease in cattle populations, quantifying the years of life lost due to premature mortality and disability. It encompasses years of life lost due to premature mortality (YLL) and years lost due to disability (YLD) caused by health conditions. PALYs provide a comprehensive perspective on the effective number of years lost due to disability and premature death in cattle populations. The PALYs model involves several parameters that are examined to understand their impact on the model's behavior. To illustrate this, we used a structured questionnaire to collect data on parameters that feed into PALY equations. We coded and entered data from questionnaires directly into Statistical Package of Social Sciences (IBM SPSS Version 20) and entered the estimated values of PALY parameters to calculate PALYs equations, which were to estimate the societal disease burden of ticks and TBDs in cattle. PALYs calculations were done in three categories PALYs without discounting and age weighting, PALYs with only discounting, and PALYs with discounting and age weighting in a practical example to study how these parameters influence the outcomes of the PALYs model. Results Our results revealed that the years of productivity lost by a cow, bull, and ox that suffered from ticks and TBDs could be estimated at various disability weights. Approximately 26%, 23% and 35% of the productivity years of a cow, ox and bull, respectively, reared by resource-poor livestock owners are lost due to the burden of ticks and TBDs in the Eastern Cape province of South Africa. However, introducing tick control measures reduces the loss to approximately 3%, 2% and 3% of their lifespan productivity, an indication that tick control will save approximately 23%, 21% and 32% of years of the productive life of cows, oxen and bulls, respectively. Therefore, it is evident that using ticks and TBD prevention measures at an early age of cattle will improve cattle productivity and hence the socioeconomic welfare of resource-poor rural farming communities in the Eastern Cape province of South Africa. Conclusion The findings generated from the PALYs approach are helpful in projections for the future burden of any livestock disease. They may be used as a basis in policy formulation and decision-making by various stakeholders, and hence a priority in animal health economics. We recommend that a classification of livestock diseases of national economic importance should consider both the societal burden (non-monetary) and economic impact instead of the common practice of only considering th economic (monetary) impact. Adding a societal burden measure to existing economic measures provides a holistic understanding of the impact of a disease on society especially in resource-limited settings where the livestock value goes beyond monetary value.Copyright © 2023 Salih et al. This is an open access article distributed under the terms of the Creative Commons Attribution License, which permits unrestricted use, distribution, and reproduction in any medium, provided the original author and source are credited.	https://dx.doi.org/10.1371/journal.pone.0293005	All Datasets	1. Uses human participants or data
H. H. Salema	2024	Predictors of Time-to-ART-Initiation Survival Times in a Random Sample of Adults Living with HIV from Malawi - A Historical, Nationally Representative Cohort Sample of 2004-2015 HIV Data	medRxiv.	5			Despite globally adapted universal test-and-treat (UTT) strategy of HIV management, survival time-to-antiretroviral-therapy initiation (TTAT) remains heterogenous and affected by diverse factors which remain unexplained in Malawi. This study explored correlates to TTAT-initiation in Malawi among adults living with HIV. Methods A multicentre retrospective cohort study was undertaken from eight centres. Medical records of (n=9,953) adult patients aged 15+ years old, were reviewed. A life table, the Kaplan-Meier log-rank, and Cox Proportion Hazard regression were used to calculate survival TTAT-initiation and its correlates, respectively. Adjusted Hazard ratio less than 1 (aHR <1) signified factors negatively associated, while aHR >1 meant factors positively associated with TTAT-initiation. Hazard ratio with 95% Confidence interval (95%CI) and p<0.05 were used to declare statistical significance. Results Data from (n=9,953) adult HIV patients were abstracted from hospital medical records. Patients median age was 40 (IQR: 33-48 years). 60.8% were females, 45.2% were younger adults of 20-39 years, and 78.8% were either married or cohabiting. 48.1% had advanced HIV disease WHO clinical stage III, 24.5% had WHO stage IV, whereas 27.5% were asymptomatic thus 24.9% initiated ART due to low CD4+ count and 2.6% under PMTCT's Option-B+. Findings from TTAT-initiation survival function analysis show that each patient had a single entry into the study and provided a total of 5,414 event-time-intervals, giving a 100% total event-failure without censored observations. Mean and median survival times were 527.2 days and 6 (IQR 0-5,414) days, respectively. Treatment-initiation (time at risk) was observed at the rate of 0.002 per 5,247,268 person-years. From multivariable Cox PH regression analysis, independent factors identified to be negatively associated with early (timely) antiretroviral treatment-initiation included older age of 55+ years by 16% [aHR 0.84, 95%CI: (0.71-0.97)], male gender by 4% [aHR=0.96, 95%CI: (0.92-0.98)], bacterial causes by 5% [aHR=0.95, 95%CI: (0.89-0.99)], mycobacterial causes by 14% [aHR=0.86, 95%CI: (0.81-0.92)], high viraemia VL>1,000 copies/mL by 17% [aHR=0.83, 95%CI: (0.81-0.95)], registered in secondary tier and tertiary tier health facilities by 21% [aHR 0.79, 95%CI: (0.73-0.86) and 14% [aHR 0.86, 95%CI: (0.79-0.93) respectively, longer HIV survivorship (duration) by 58% to 85%, and having respiratory symptoms like coughing or breathlessness by 7% [0.93 95%CI: (0.88-0.97)]. These factors acted as barriers to early time-to-ART-initiation. In contrast younger adults of 20-39 years [aHR=1.04, 95%CI: (1.02-1.19)], early mid-aged patients of 40-54 years [aHR=1.03, 95%CI: (1.01- 1.21)], incomplete basic education level [aHR 1.09, 95%CI: (1.02-1.20)], secondary education level [aHR=1.06, 95%CI: (1.01-1.12)], Northern and Southern regions ethnicity [aHR=1.07, 95%CI: (1.02-1.16)] and [aHR=1.06, 95%CI: (1.01-1.12) respectively, manifesting chronic headache or fevers [aHR=1.12, 95%CI: (1.04-1.21)], being asymptomatic [aHR=1.02, 95%CI: (1.02-1.13), (p<0.041)], being immunosuppressed with WHO clinical stage III [aHR=1.86, 95%CI: (1.21-3.45)], WHO clinical stage IV [aHR=2.80, 95%CI: (1.20-3.22)], protozoal pathological infection [aHR=1.06, 95%CI: (1.02-1.15)], low CD4+ cell count <250 cells/microL [aHR=1.05, 95%CI: (1.01-1.09), self-employment [aHR=1.04, 95%CI: (1.00-1.09)], and year of HIV diagnosis variable, were all positively associated with treatment-initiation and acted as precursors to early (timely) ART-initiation. Conclusion The study demonstrates that apart from meeting clinical eligible, different clinical and nonclinical factors contributed to time-to-treatment initiation among adults living with HIV. These factors which are still prevalent in Malawi, have contributed to the spiralling and high mortality and morbidity from HIV/AIDS in Malawi and- hence, a knowledge of their existence, coupled with efforts to counteract and halt their occurrences, and strategies to strengthen and sustain the gained milestones in all tiers of health facility establishments across Malawi cannot be overemphasised.Copyright The copyright holder for this preprint is the author/funder, who has granted medRxiv a license to display the preprint in perpetuity. It is made available under a CC-BY-ND 4.0 International license.	https://dx.doi.org/10.1101/2024.01.04.24300777	All Datasets	1. Uses human participants or data
K. S. Salaveria, S. Liu, Y. H. Bagshaw, R. Ott, M. Stewart, A. Law, M. Carter, A. Hanson, J.	2021	The Applicability of Commonly Used Severity of Illness Scores to Tropical Infections in Australia	The American journal of tropical medicine and hygiene	106(1)		257-267	Many patients with leptospirosis, melioidosis, and rickettsial infection require intensive care unit (ICU) admission in tropical Australia every year. The multi-organ dysfunction associated with these infections results in significantly elevated severity of illness (SOI) scores. However, the accuracy of these SOI scores in predicting death from these tropical infections is incompletely defined. This retrospective study was performed at Cairns Hospital, a tertiary-referral hospital in tropical Australia. All patients admitted to ICU with laboratory-confirmed leptospirosis, melioidosis, and rickettsial disease between January 1, 1999 and June 30, 2020, were eligible for the study. The ability of Acute Physiology and Chronic Health Evaluation (APACHE) II, APACHE III, Simplified Acute Physiology Scores (SAPS) II, and Sequential Organ Failure Assessment (SOFA) scores to predict death before ICU discharge was evaluated. Overall, 18 (12.1%) of the 149 included patients died: 15/74 (20.3%) with melioidosis, 2/54 (3.7%) with leptospirosis and 1/21 (4.8%) with rickettsial disease. However, the APACHE II, APACHE III, SAPS II, and SOFA scores significantly overestimated the case-fatality rate of all the infections the disparity between the predicted and observed mortality was most marked in the cases of leptospirosis and rickettsial disease. Commonly used SOI scores significantly overestimate the case-fatality rate of melioidosis, leptospirosis, and rickettsial infections in Australian ICU patients. This may be at least partly explained by the unique pathophysiology of these infections, particularly leptospirosis and rickettsial disease. However, SOI scores may still be useful in facilitating the comparison of disease severity in clinical trials that examine patients with these pathogens.	https://dx.doi.org/10.4269/ajtmh.21-0615	All Datasets	1. Uses human participants or data
D. Sakshi, P. Bedi, J. S. Aulakh, R. S. Singh, R. Gill, J. P. S.	2023	Assessing and Prioritizing Zoonotic Diseases in Punjab, India: A One Health Approach	EcoHealth	20(3)		300-322	Zoonotic diseases have a significant impact on both human and animal health globally. The present study was planned to prioritize the zoonoses in Punjab state of India. To develop a zoonotic disease prioritization scoring system, a comprehensive approach has been taken, including literature review, key person interviews with animal health experts (n=12) and medical professionals (n=7), and nine focus group discussions (FGDs) with veterinary academicians, medical professionals, and field veterinary doctors. The scoring system comprises of seven major criteria, each assigned a weightage score (ws): prevalence/incidence of the disease (ws=0.20), severity of illnesses in humans (ws=0.18), epidemic potential (ws=0.16), socio-economic burden (ws=0.16), availability of effective control and prevention measures (ws=0.15), inter-sectoral collaborations (ws=0.1), and bioterrorism potential (ws=0.05). The finalized scoring system, accompanied by a list of 15 selected zoonotic diseases, was implemented among a group of 23 professionals engaged in zoonoses research (n= 7), animal health (n= 10), and medical health (n=6) to determine their prioritization. The zoonotic diseases prioritized for the Punjab (India) included, Brucellosis (0.70)>Rabies (0.69)>Anthrax (0.64)>Leptospirosis (0.62)=Toxoplasmosis (0.62)=Highly Pathogenic Avian Influenza (HPAI) (0.62)>Bovine tuberculosis (0.61)>Q fever (0.60)>Cysticercosis (0.59)>Listeriosis (0.58)>Crimean-Congo haemorrhagic fever (CCHF) (0.57)>Japanese encephalitis (0.56)=Echinococcosis (0.56)>Dermatophytosis (0.53)>and Scrub typhus (0.48), respectively. Higher priority is suggested for endemic zoonoses (e.g., brucellosis and rabies) as compared to those with epidemic potential (e.g., CCHF, HPAI etc.) in Punjab. Results of the current study will help in the development of targeted control and prevention strategies for zoonotic diseases in Punjab and other geographical regions facing similar challenges.Copyright © 2023. EcoHealth Alliance.	https://dx.doi.org/10.1007/s10393-023-01654-7	All Datasets	1. Uses human participants or data
G. G. V. Sakpal, V. Kumar, P.	2020	Formulation and evaluation of terbinafine hydrochloride as a cubosomal topical gel to treat dermatological infections	Journal of Global Trends in Pharmaceutical Sciences	11(3)		8028-8039	The purposes of current research work were to develope and evaluate cubosomal gel to treat dermatological infections like athlete's foot (tineapedis), jock itch (tineacruris) and ringworm (tineacorporis. To solve problems of frequent administration and longer duration of treatment. Cubosomes are novel nanoparticle system loaded with Terbinafine Hydrochloride as Antifungal agent. Hydrating surfactant which forms cubic phase dispersing solid phase into nanoparticles forms a cubosomes .They have three dimensional bilayers therefore allows greater loading ability. Cubosomes were developed and approach by top-down method. Drug release from commercial available formulation is lower than prepared cubosomal based gel .Terbinafine Hydrochloride loaded cubosomes were prepared by simple emulsification technique using different concentrations of a lipid phase monooleinand Poloxamer 407enclosing in cubic gel matrix .The prepared cubosomal dispersion were characterized through dimensional distribution (light microscopy), entrapment efficiency and particle size. The optimal cubosomal formulae were incorporated in a carbopolbased hydrogels, to form cubosomal hydrogels (cubogels) which characterized through physical morphology, vitro drug release studies, pH, viscosity, spreadability studies. Optimized cubogel was microbiologically evaluated against A. niger and C. albicans using agar cup diffusion method which showed superior anti-dermatomycosis activity as compared to the marketed formulation. Among all the preparation (F4)was found to show maximum drug release of 81.95+/-0.25% in 6 hours, entrapment efficiency 92.76+/-0.42% and particle size of 231+/- 5.3nm.Copyright © Journal of Global Trends in Pharmaceutical Sciences		All Datasets	4. Study outcomes relevant to diagnosing or treating humans
Y. R. Sakai, S.	2019	Prevalence and association between a high-sensitivity CRP and psychiatric diagnostic groups in gender separated sample	European Neuropsychopharmacology	29(Supplement 1)		S165	Purpose of the study: Deviating immune responses have been indicated in psychiatric disorders, though knowledge of whether the levels of alteration in immune responses are similarly shared among psychiatric disorders is still limited and inconsistent. A recent study [1] concluded that low-grade systemic inflammation might not be unique to a specific psychiatric disorder but may be affected by demographic factors, including gender. In this study, we focused on examining whether there is difference in low-grade systemic inflammation across psychiatric diagnostic groups comparing by gender. Method(s): From psychiatric in-patient acute wards, 502 patients were included for this study after given informed consent. Peripheral blood was analyzed for a high-sensitivity CRP (hsCRP). Level of hsCRP was categorized into two groups > 3 mg/L and <= 3 mg/L. Psychiatric diagnoses were categorized into 7 groups based on ICD-10: substance use disorders (SUD), schizophrenia spectrum disorders (SCZ), bipolar disorders, unipolar depression, neurotic disorder, personality disorder and 'other'. Prevalence of hsCRP > 3 mg/L was analyzed by diagnostic groups, in addition, a chi-squared test was conducted to examine a relationship between the level of hsCRP and each psychiatric group. In addition, a post-hoc test with Bonferroni correction was conducted if the two variables were significantly related. To assess an association between low-grade inflammation and demographic as well as clinical factors, binary logistic regression was conducted using odd ratios (ORs) and 95% confidence intervals (CIs). Both demographic and diagnostic factors were converted to binary values. All statistics were separately conducted for each gender. The study was approved by the Regional Committee for Medical and Health Research Ethics and Norwegian Social Science Data Services. Result(s): Prevalence of hsCRP levels showed significant relationships with diagnostic groups in male patients for SCZ (p = 0.012), unipolar disorders (p = 0.045), whereas female patients showed significantly increased low-grade inflammation in SUD group (p = 0.014). However, no significance was found after Bonferroni correction. In addition, both logistic models of inflammation (CRP > 3 mg/L) in male and female patients showed a statistical significance in Omnibus tests of model coefficience (p = 0.00 and p = 0.037). In male patients, age groups, Age 26 and 27-56, were significant predictors ORs = 10.301, 95%CI = 1.66-12.56, p = 0.00 and ORs = 6.596, 95%CI = 2.74-15.91, p = 0.00, respectively. On the other hand, only Age 26 factor was a significant predictor in female patients ORs = 4.565, 95%CI = 1.660-12.556, p = 0.03. Conclusion(s): The result suggests that there were trends towards low-grade systemic inflammation in gender separated samples across psychiatric diagnostic groups in males, increased hsCRP suggesting low grade inflammation was observed in SCZ, unipolar depression whereas increased hsCRP was only found in SUD in female patients. However, these changes were too subtle to conclude whether there is a relationship. Since low-grade inflammation might be driven more by demographic predictors rather than clinical factors, more demographic factors should be added as predictors to examine the associations in low-grade inflammation in further studies, which is consistent with recent study [1].Copyright © 2018	https://dx.doi.org/10.1016/j.euroneuro.2018.11.285	All Datasets	1. Uses human participants or data
E. M. Sain, H. V.	2024	More Than COPD Exacerbation - A Case of Asthma-COPD Overlap With Concomitant Allergic Bronchopulmonary Aspergillosis Successfully Treated With Dupilumab	American Journal of Respiratory and Critical Care Medicine. Conference: American Thoracic Society	209	no pagination		Introduction: Exacerbation of chronic obstructive pulmonary disease (COPD) is one of the ten most common reasons for inpatient hospitalizations in the United States.1 Considerable overlap can exist with COPD/emphysema and asthma and other airway diseases. We present a case of a patient with repeated admissions for presumed COPD exacerbations whose eventual diagnosis was an overlap of asthma, COPD and Allergic Bronchopulmonary Aspergillosis (ABPA). Treatment with triple inhaler therapy and dupilumab successfully controlled her symptoms. Case Description: The patient is a 54-year-old female with a 38- pack-year cigarette smoking history and radiographic emphysema but no prior pulmonary function testing (PFT). In the summer of 2022, she developed new dyspnea and productive cough. She was treated with three separate courses of antibiotics and prednisone which helped transiently. In October she was hospitalized with wheezing and hypoxemia. CT chest demonstrated upper lobe predominant mild centrilobular emphysema and lower lobe predominant mosaicism, bronchial wall thickening and airway mucoid impaction (Figure 1a and b). Bronchoscopy and bronchoalveolar lavage (BAL) were performed and positive only for candida albicans. Fungal serologies and autoimmune workup were negative. Circulating eosinophilia with an absolute eosinophil count of 1000/muL was noted. PFT demonstrated a baseline FEV1 of 83% predicted with lung volumes showing mild air trapping and hyperinflation. Methacholine challenge demonstrated a 21% reduction in FEV at a dose of 0.25mg/mL. Exhaled nitric oxide was 21 ppb. Total serum IgE was 1,119 kU/L. Testing for Aspergillus fumigatus specific IgE was also positive. These results and the clinical picture are consistent with asthma-COPD overlap with ABPA. Combination triple inhaler therapy improved symptoms, but more exacerbations prompted addition of dupilumab. After the second dose of dupilumab, her AIRQ score decreased from 10 to 1. Since starting biweekly dupilumab injections, the patient has been exacerbation free for over 9 months. Discussion(s): This case illustrates the need to consider a broad differential beyond COPD exacerbation in patients with recurrent, highly steroid responsive respiratory symptoms. A diagnosis of emphysema/COPD does not preclude other airway diseases. Our case was unique as the patient had overlap of 3 different disease processes asthma, COPD, and ABPA. Th-2 and eosinophilic inflammation plays an important role in all three disease processes with randomized controlled trials already demonstrating efficacy of dupilumab in asthma and COPD.2,3 This case suggests dupilumab is effective for ABPA as well, which needs to be confirmed with a prospective study.		All Datasets	1. Uses human participants or data
J. M. B. Said, S. P. Moses, E. K. Walker, S. P. Borg, A. J. Williams, J. T. Higgins, J. R.	2006	Ethnic differences in the prevalence of inherited thrombophilic polymorphisms in an asymptomatic Australian prenatal population	Human Biology	78(4)		403-412	Differences in the prevalence of thrombophilias in different ethnic populations have been demonstrated. Because the Australian population includes many different ethnic groups, we sought to assess the effect of ethnicity in our Australian prenatal population on the prevalence of thrombophilic polymorphisms. Asymptomatic, nulliparous women (n = 1,129) recruited for a large prospective study were included in this analysis. These women had no personal or family history of venous thromboembolism and were not known to be carrying an inherited or acquired thrombophilia. Ethnicity was determined at recruitment, and women were categorized as being of Northern European, Southern European, Middle Eastern, Asian, or Other ethnicity. These women underwent genotyping for the following polymorphisms: factor V Leiden G1691A, prothrombin gene A20210G mutation, methylenetetrahydrofolate reductase (MTHFR) C677T and A1298C, and thrombomodulin C1418T. The factor V Leiden allele was seen significantly more frequently in patients of Middle Eastern background compared to those of Northern European and Asian ethnicity (p < 0.05). The prothrombin gene mutation was seen significantly more frequently in patients of Southern European ethnicity compared to those of Northern European or Asian ethnicity (p < 0.05). The MTHFR C677T allele (mutant) was significantly less common in those of Asian ethnicity compared to patients of Northern European and Southern European ethnicity (p < 0.0005). There were no significant differences seen with the MTHFR A1298C polymorphism. The mutant thrombomodulin allele was seen significantly more frequently in Asian women compared to Northern European, Southern European, or Middle Eastern women (p < 0.005). There are important ethnic differences in the prevalence of thrombophilic polymorphisms in the Australian prenatal population. Copyright © 2006 Wayne State University Press.	https://dx.doi.org/10.1353/hub.2006.0058	All Datasets	1. Uses human participants or data
M. L. Sahoo, S. Rathor, K. Sahoo, A. Ghadai, S.	2019	Biomaterials in oral and maxillofacial surgery	Indian Journal of Public Health Research and Development	10(11)		869-872	Aim: This review aims in giving a brief idea on evaluation of the pros and cons of different hard tissues biomaterials and how the implementation of these biomaterials has aided in restoring the function of traumatized connective tissues. Introduction: Over the years, there has been a significant difference in the use of biomaterials. The biomaterials however having an animal origin on synthetic origin have been used, yet there are many that need to be reported with passing years. Some researchers have revealed that implementation of the synthetic biomaterials show a lower rate risk in the transmission of disease. The use of the biomaterials in medicine and dentistry provides us with a thorough understanding of the scientific basis of these applications. The biomaterials had their discrete use for the hard tissue traumas and for the soft tissue traumas as well, according to the specifications and requirements the biomaterials that would best replicate the physiologic body part and would restore its normal function were used. The advances made in last decade have made the utility and applications in the clinical conditions possible. Discussion(s): The hard tissue biomaterials with passing time went through proper research, a lot of implementation with few failures and improper cognizance of biomechanics finally paved a way to its successful contrivances in the treatment of traumatized hard tissues. The steady long-term improvement that has been seen successfully in case of the joint replacements for the TMJ serves a testament to this. The hard tissue biomaterials also play a major role craniofacial surgery with the skeletal fixation. Conclusion(s): Consequently, it has to be noticeable from these frames of references that the applications of biomaterials currently being used, demand structural functions even in those organs and systems having no such structural importance in their nature or very effortless chemical or electrical functions.Copyright © 2019, Indian Journal of Public Health Research and Development. All rights reserved.	https://dx.doi.org/10.5958/0976-5506.2019.03600.3	All Datasets	2. Review or overview of a condition or intervention affecting humans
K. A. Sahebi, P. Mikaeili, F. Alimi, R. Bahreini, M. S. Teimouri, A.	2024	Association between Toxocara Spp. Exposure and Schizophrenia: A Case-Control Study	Iranian Journal of Parasitology	19(2)		214-223	Background: Toxocariasis is a zoonotic disease caused by the larvae of Toxocara canis or Toxocara cati. Patients with schizophrenia may be at higher risk of infection, possi-bly due to their cognitive and personal self-care impairments. We aimed to assess the association between Toxocara spp. exposure and schizophrenia. Method(s): This case-control study was conducted on 109 patients with schizophrenia admitted to Ibn Sina Hospital, Shiraz, Iran, and 104 age-and gender-matched healthy controls from May to September 2021. A questionnaire was obtained and serum samples were tested for IgG antibodies to Toxocara excretory/secretory (TES) antigens using an enzyme-linked immunosorbent assay (ELISA). Result(s): Anti-Toxocara IgG was detected in 12 schizophrenic patients and 10 control subjects, giving respective seroprevalences of 11.0% (95% confidence interval [95% CI]=5.8-18.4%) and 9.6% (95% CI=4.7-17.0%). Univariate logistic analyses estimat-ed an odds ratio (OR) of 1.16 (95% CI=0.44-3.16) however, it was not statistically significant (P=0.915). Individuals with a history of eating unwashed vegetables or fruits (23.1%, 95% CI=9.0-43.6, crude odds ratio [COR]=3.21, 95% CI=1.13-9.13) and rural residency (19.5%, 95% CI=8.8-34.9, COR=2.74, 95% CI=1.06-7.05) had significantly higher rates of seropositivity using the univariate logistic analyses. After multivariate logistic analyses, the differences were not statistically significant. Conclusion(s): The toxocariasis seroprevalence among schizophrenic and healthy par-ticipants was not significantly different (11% vs. 9.6%). Since the disease severity, onset, and cognitive sequelae are not the same among schizophrenic patients, clinically matched studies with larger samples are required to address the current incon-sistency between the studies.Copyright © 2024 Sahebi et al. Published by Tehran University of Medical Sciences.	https://dx.doi.org/10.18502/ijpa.v19i2.15857	All Datasets	1. Uses human participants or data
M. H. G. Sahan, B.	2023	The evaluation of TheraBite and wooden tongue depressor in the treatment of trismus and health-related quality of life	European review for medical and pharmacological sciences	27(4 Supplement)		66-75	OBJECTIVE: This study aimed to compare the efficacy of TheraBite system and a wooden tongue depressor in head and neck cancer (HNC) patients and assess their quality of life (QoL) using modified questionnaires. PATIENTS AND METHODS: The effects of exercise using TheraBite and a wooden tongue depressor on trismus were evaluated in 40 HNC and 10 healthy individuals. All patients performed the exercise program for 3 weeks, with a follow-up session. The patients' pre-treatment and post-treatment mouth opening (MO) values were recorded. The HNC patients completed the QoL questionnaire after the treatment. RESULT(S): The highest mean value of MO pre-treatment scores was recorded in the control group (p < 0.05). The differences among all the scores for QoL questionnaires were insignificant (p > 0.05). CONCLUSION(S): TheraBite system increased MO compared to a wooden tongue depressor. The questionnaire revealed that radiotherapy had side effects on patients.	https://dx.doi.org/10.26355/eurrev_202306_32746	All Datasets	1. Uses human participants or data
M. Saeed	2023	Genome-wide Association Clustering Meta-analysis in European and Chinese Datasets for Systemic Lupus Erythematosus identifies new genes	medRxiv.	8			Genome-wide association studies (GWAS) face multiple challenges in order to identify reliable susceptibility genes for complex disorders, such as Systemic lupus erythematosus (SLE). These include high false positivity due to number of SNPs genotyped, false negativity due to statistical corrections and the proportional signals problem. Association clustering methods, by reducing the testing burden, have increased power than single variant analysis. Here, OASIS, a locus-based test, and its novel statistic, the OASIS locus index (OLI), is applied to European (EU) and Chinese (Chi) SLE GWAS to identify common significant non-HLA, autosomal genes. Six SLE dbGAP GWAS datasets, 4 EU and 2 Chi involving 19,710 SLE cases and 30,876 controls were analyzed. OLI is defined as the product of maximum -logP at a locus with the ratio of actual to predicted number of significant SNPs and compared against the standard P-value using Box plots and Wilcoxon Signed Rank Test. OLI outperformed the standard P-value statistic in detecting true associations (Wilcoxon Signed Test Z= - 4.11, P<1x10-4). Top non-HLA significant loci, common in both ethnicities were 2q32.2 (STAT4, rs4274624, P=9.7x10-66), 1q25.3 (SMG7, rs41272536, P=3.5x10-52), 7q32.1 (IRF5, rs35000415, P=1.9x10-45), 8p23.1 (BLK, rs2736345, P=1.5x10-25) and 6q23.3 (TNFAIP3, rs5029937, P=4.4x10-24). Overall, OASIS identified 19 highly significant and 16 modestly significant (P>10-8) non-HLA SLE associated genes common to EU and Chi ethnicities. Interaction of these 35 genes elucidated important SLE pathways viz NOD, TLR, JAK-STAT and RIG-1. OASIS aims to advance GWAS by rapid and cost-effective identification of genes of modest significance for complex disorders.Copyright The copyright holder for this preprint is the author/funder, who has granted medRxiv a license to display the preprint in perpetuity. It is made available under a CC-BY 4.0 International license.	https://dx.doi.org/10.1101/2023.07.07.23292357	All Datasets	1. Uses human participants or data
Z. A. Sadeghi, M. Memarian, A. Flowers, H. L.	2023	Predictors and long-term outcomes of oropharyngeal dysphagia in Persons with Multiple Sclerosis: A systematic review protocol	medRxiv.	16			Background: Oropharyngeal dysphagia (OPD) can be functionally debilitating in persons with multiple sclerosis (pwMS). OPD induces alterations in safety and efficacy of food and/or liquid ingestion and may incur negative sequalae such as aspiration pneumonia or malnutrition/dehydration. Early detection and timely management of OPD in pwMS could prevent such complications and reduce mortality rates. Identifying predictors of OPD relative to its onset or repeat manifestation will enable the development of care pathways that target early assessment and sustained management. The aims of this systematic review are to compile, evaluate, and summarise the existing literature reporting potential predictors and associated long-term outcomes (e.g., aspiration pneumonia, malnutrition, dehydration, and/or death) of OPD in pwMS. Method(s): We will undertake a systematic review to identify studies that describe patterns and complications of OPD in pwMS. Variables of interest include predictors of OPD along with long-term outcomes. We will search MEDLINE, EMBASE, CINAHL, AMED, the Cochrane Library, Web of Science, and Scopus. We will consider studies for inclusion if they involve at least 30 adult participants with MS and report risk factors of OPD and/or its long-term outcomes. Studies will be excluded if they refer to esophageal or oropharyngeal dysphagia induced by causes other than multiple sclerosis. Study selection and data extraction will be performed by two independent assessors for abstract and full article review. We will present study characteristics in tables and document research findings for dysphagia-related risk factors or its complications via a narrative format or meta-analysis if warranted (e.g., mean difference and/or risk ratios measurements). All included studies will undergo risk of bias assessment conducted independently by two authors with consensus on quality ratings. Conclusion(s): There is a lacune with respect to systematic reviews involving predictors and long-term outcomes of dysphagia in in pwMS to date. Our systematic review will provide the means to develop accurate and efficient management protocols for careful monitoring and evaluation by dysphagia experts. The results of this systematic review will be published in a peer-reviewed journal.Copyright The copyright holder for this preprint is the author/funder, who has granted medRxiv a license to display the preprint in perpetuity. It is made available under a CC-BY-NC 4.0 International license.	https://dx.doi.org/10.1101/2023.06.15.23291444	All Datasets	1. Uses human participants or data
A. O. Sack, F. S. Gonchigoo, B. Chambers, T. M. Gray, G. C.	2020	Zoonotic Diseases from Horses: A Systematic Review	Vector-Borne and Zoonotic Diseases	20(7)		484-495	Background: Worldwide, horses play critical roles in recreation, food production, transportation, and as working animals. Horses' roles differ by geographical region and the socioeconomic status of the people, but despite modern advances in transportation, which have in some ways altered humans contact with horses, potential risks for equine zoonotic pathogen transmission to humans occur globally. While previous reports have focused upon individual or groups of equine pathogens, to our knowledge, a systematic review of equine zoonoses has never been performed. Method(s): Using PRISMA's systematic review guidelines, we searched the English literature and identified 233 previous reports of potential equine zoonoses found in horses. We studied and summarized their findings with a goal of identifying risk factors that favor disease transmission from horses to humans. Result(s): These previous reports identified 56 zoonotic pathogens that have been found in horses. Of the 233 articles, 13 involved direct transmission to humans (5.6%).The main potential routes of transmission included oral, inhalation, and cutaneous exposures. Pathogens most often manifest in humans through systemic, gastrointestinal, and dermatological signs and symptoms. Furthermore, 16.1% were classified as emerging infectious diseases and thus may be less known to both the equine and human medical community. Sometimes, these infections were severe leading to human and equine death. Conclusion(s): While case reports of zoonotic infections directly from horses remain low, there is a high potential for underreporting due to lack of knowledge among health professionals. Awareness of these zoonotic pathogens, their disease presentation in horses and humans, and their associated risk factors for cross-species infection are important to public health officials, clinicians, and people with recreational or occupational equid exposure.© Copyright 2020, Mary Ann Liebert, Inc.	https://dx.doi.org/10.1089/vbz.2019.2541	All Datasets	2. Review or overview of a condition or intervention affecting humans
S. G. Sabukunze, H. Zhao, L. Jia, H. Guo, H.	2024	Comparison of the performance of SAG2, GRA6, and GRA7 for serological diagnosis of Toxoplasma gondii infection in cats	Frontiers in Veterinary Science	11(no pagination)	1423581		Toxoplasmosis is an important zoonotic disease caused by Toxoplasma gondii that can infect almost all warm-blooded animals worldwide, including humans. The high prevalence of T. gondii infection and its ability to cause serious harm to humans and animals, especially immunodeficient individuals, make it a key public health issue. Accurate diagnostic tools with high sensitivity are needed for controlling T. gondii infection. In the current study, we compared the performance of recombinant SAG2, GRA6, and GRA7 in ELISA for the serological diagnosis of T. gondii infection in cats. We further investigated the antigenicity of recombinant dense granule protein 3 (rGRA3), rGRA5, rGRA8, and rSRS29A expressed in a plant-based, cell-free expression system for detecting antibodies in T. gondii-infected cats. In summary, our data suggest that GRA7 is more sensitive than the other two antigens for the serodiagnosis of T. gondii infection in cats, and GRA3 expressed in the cell-free system is also a priming antigen in serological tests for detecting T. gondii infection in cats.Copyright © 2024 Sabukunze, Gu, Zhao, Jia and Guo.	https://dx.doi.org/10.3389/fvets.2024.1423581	All Datasets	5. Study outcomes relevant to a factor affecting human health
N. N. Saber-Moghaddam, M. M. Ghavami, V. Rahimi, H. Azimi, S. A. Seddigh-Shamsi, M. Kamandi, M. Allahyari, A. Shariatmaghani, S. S. Elyasi, S. Arasteh, O.	2024	The evaluation of atorvastatin as an adjunct to fluconazole for the anti-fungal prophylaxis in acute myeloid leukemia: a multicenter, triple-blinded, randomized clinical trial	Naunyn-Schmiedeberg's Archives of Pharmacology	397(6)		4355-4364	The development of invasive fungal infections (IFIs) is a serious complication in acute myeloid leukemia (AML) patients who undergo an induction to remission chemotherapy. Given the increased mortality in AML patients with IFI despite prophylaxis, we need to address this problem. Statins have traditionally been employed in clinical settings as agents for reducing lipid levels. Nonetheless, recent investigations have brought to light their antifungal properties in animals, as well as in vitro studies. The objective of this study was to assess the effectiveness of atorvastatin when added to the routine IFI prophylaxis regimen in patients diagnosed with AML. A randomized, multicenter, triple-blind study was conducted on 76 AML patients aged 18-70, who received either placebo or atorvastatin in addition to fluconazole. Patients were followed for 30 days in case of developing IFIs, patient survival, and atorvastatin- related adverse drug reactions. Data were analyzed with SPSS version 26.0. A level of significance of 0.05 was utilized as the threshold for all statistical tests. The data were analyzed by adjusting for the effect of age, regarding that there was a significant difference between the two groups, and showed that atorvastatin reduced the development of both probable and proven IFI (based on EORTC/MSGERC criteria) compared to placebo. IFI-free survival was also significantly better in the atorvastatin group. The incidence of developing aspergillosis did not differ between the two groups. No serious adverse events related to atorvastatin were observed. The present investigation has substantiated the antecedent in vitro and animal research on the fungicidal impact of statins and has suggested the need for additional research involving larger sample sizes and an extended duration of follow-up. Trial registration: This study was registered on the Iranian registry of clinical trials as IRCT20210503051166N1 (Date of confirmation 2021.05.03).Copyright © The Author(s), under exclusive licence to Springer-Verlag GmbH Germany, part of Springer Nature 2023.	https://dx.doi.org/10.1007/s00210-023-02892-w	All Datasets	1. Uses human participants or data
P. P. Ruwanpathirana, N. Rambukwella, R. Priyankara, D.	2024	Clinical characteristics and outcomes of pulmonary haemorrhage in leptospirosis: A retrospective cohort study from Sri Lanka	medRxiv.	26			Background Leptospirosis, a tropical, spirochaetal infection presents as an acute febrile illness with organ injury. There is a paucity of data on clinical characteristics and treatment for Leptospirosis Pulmonary Haemorrhage Syndrome (LPHS). Methodology and principal findings A retrospective cohort study was conducted including all patients with LPHS treated in the medical Intensive Care Unit (ICU), at National Hospital Sri Lanka from 2019 to 2022 to describe the clinical characteristics and factors related to poor outcomes. Survival of patients who received different treatment modalities for LPHS was compared. Seventy patients were studied with a mean age of 42.69 +/- 27.84 years and 61 (87.1%) males. Forty-nine (70%) were mechanically ventilated and 16 (22.9%) died. Higher heart rate, higher lactate, lower pH on admission to ICU, and requirement of blood product transfusion were associated with increased mortality. Patients were treated with plasmapheresis (PLEX), intranasal desmopressin (DDAVP), and intravenous steroids alone or in combination as the specific treatment for LPHS. Seven (10%) patients were treated with PLEX alone, 13 (18.6%) with PLEX + DDAVP, 46 (65.7%) with PLEX + DDAVP + steroids, and 4(5.7%) were treated with steroids alone. All patients who received the PLEX and DDAVP combination survived. There were 11 (23.9%) deaths in the PLEX+ DDAVP + steroids group, 3 (49.2%) in the PLEX alone group, and 2 (50%) in the steroids alone group. Mortality was least when PLEX was done for 3 days. Twenty-five (35.7%) patients developed hospital-acquired infections and risk factors were mechanical ventilation and longer ICU stay. Conclusions The presence of tachycardia, acidosis, and high lactate predicted death in LPHS. PLEX and DDAVP combination had better survival than other treatments alone or in combination for LPHS. Randomized clinical trials are urgently needed to identify the role of PLEX and DDAVP in treating LPHS.Copyright The copyright holder for this preprint is the author/funder, who has granted medRxiv a license to display the preprint in perpetuity. It is made available under a CC-BY 4.0 International license.	https://dx.doi.org/10.1101/2024.03.25.24304826	All Datasets	1. Uses human participants or data
E. F. Rumpler, J. M. Bassett, M. T. Lipsitch, M.	2022	Fairness and efficiency considerations in COVID-19 vaccine allocation strategies: A case study comparing front-line workers and 65-74 year olds in the United States	medRxiv.	4			The COVID-19 epidemic in the United States has been characterized by two stark disparities. COVID-19 burden has been unequally distributed among racial and ethnic groups and at the same time the mortality rates have been sharply higher among older age groups. These disparities have led some to suggest that inequalities could be reduced by vaccinating front-line workers before vaccinating older individuals, as older individuals in the US are disproportionately Non-Hispanic White. We compare the performance of two distribution policies, one allocating vaccines to front-line workers and another to older individuals aged 65-74-year-old. We estimate both the number of lives saved and the number of years of life saved under each of the policies, overall and in every race/ethnicity groups, in the United States and every state. We show that prioritizing COVID-19 vaccines for 65-74-year-olds saves both more lives and more years of life than allocating vaccines front-line workers in each racial/ethnic group, in the United States as a whole and in nearly every state. When evaluating fairness of vaccine allocation policies, the overall benefit to impact of each population subgroup should be considered, not only the proportion of doses that is distributed to each subgroup. Further work can identify prioritization schemes that perform better on multiple equity metrics.Copyright The copyright holder for this preprint is the author/funder, who has granted medRxiv a license to display the preprint in perpetuity. It is made available under a CC-BY-NC-ND 4.0 International license.	https://dx.doi.org/10.1101/2022.02.03.22270414	All Datasets	1. Uses human participants or data
A. C. Ruiz-Tagle, G. Fouto, A. Esteves, I. Cabaco, I. Da Silva, N. Vilela, P. Alves, P. N. Martins, I. P. Gouveia, R. G. Figueiredo, P.	2024	Modulation of subcortical activity along the migraine cycle during cognitive executive load	medRxiv.	3			Objective To analyze cognition and brain activation during an executive task in migraine patients studied in the different phases of the migraine cycle, compared with healthy participants. Background Cognitive difficulties reported during migraine attacks remain poorly understood, despite evidence that the lateral frontoparietal network undergoes reversible disturbances and decreased activation during attacks. Recent findings in resting state functional magnetic resonance imaging suggest that brain areas involved in this network interact with subcortical regions during spontaneous migraine attacks. Methods Patients with low-frequency episodic menstrual migraine without aura were assessed with functional magnetic resonance imaging while performing a working memory task, along the four phases of natural migraine cycles, including spontaneous attacks, namely: peri-ictal (preictal, ictal, postictal) phases and interictally (in-between attacks). Healthy controls were assessed during the corresponding phases of their menstrual cycles. Results The protocol was completed by 24 female participants aged 21 to 47 years: 10 with migraine (four sessions each) and 14 controls (two sessions each). Patients and controls showed similar performance on the working memory task and displayed increased brain activity in regions linked to this function, namely the middle frontal gyrus, inferior parietal lobe, and anterior cingulate cortex, during all phases of the migraine/menstrual cycle. Migraine patients exhibited a significant decrease in hypothalamic activity during the postictal phase when compared to perimenstrual controls (p = 0.007), interictal (p = 0.002) and preictal (p = 0.034) migraine phases. Conclusion Cognitive areas were actively recruited during a working memory task in different phases of the migraine cycle. In addition, migraine patients displayed significantly lower neural activity at the subcortical level in the peri-ictal period. These findings, combined with previous research showing activation in cortical areas, suggest subcortical-cortical interaction during the peri-ictal phases, which may act as a compensatory mechanism when the individual faces a cognitively demanding task during migraine attacks.Copyright The copyright holder for this preprint is the author/funder, who has granted medRxiv a license to display the preprint in perpetuity. It is made available under a CC-BY-NC 4.0 International license.	https://dx.doi.org/10.1101/2024.04.03.24305245	All Datasets	1. Uses human participants or data
T. B. Rubinstein, D. R. Ardalan, K. Mowrey, W. B. Brown, N. Stein, R. E. K.	2018	Increased adverse childhood experiences in children with arthritis: An analysis of the national survey of Children's health	Arthritis and Rheumatology	70(Supplement 9)		1023-1024	Background/Purpose: Adverse Childhood Experiences (ACEs) are associated with increased risk of chronic disease and poorer health in children andadults. Emerging data suggest an association between exposure to ACEs and autoimmune diseases in adults, but the relationship between ACEs and childhood-onset rheumatologic diseases has not been examined. Our objective was to investigate the relationship between ACEs and arthritis, the most common manifestation of childhood-onset rheumatologic disease, and to examine the relationship between ACEs and health-related outcomes in children with arthritis. Method(s): We examined data from the 2016 National Survey of Children's Health (NSCH) to describe the distribution of ACEs among children with current arthritis compared to 1) children with other chronic acquired physical conditions (CAPC)* and 2) all other children. The NSCH is a survey of sampled households with children <18 years conducted by the US Census Bureau.We performed bivariate and multivariable logistic regression to determine associations between arthritis and cumulative ACE scores, measured as a categorical variable (0 ACEs, 1 ACE, 2-3 ACEs, >=4 ACEs). Chisquare tests and non-parametric tests for linear trends were used to assess associations between cumulative ACE scores and health-related outcomes. Result(s): Among 138 children with current arthritis, 123 had complete ACE data and were included in the analysis. Sixtyfive percent of children with arthritis were reported to have at least one ACE, while 40% (p<0.001) of children without arthritis and 53% (p<0.001) of children with other CAPC were exposed to ACEs. Children with a high exposure (>=4 ACEs) were more likely to have arthritis compared to those without ACE exposure, odds ratio (OR=5.4, 95% confidence interval (CI) (3.2, 9.2) (p<0.001). High ACE exposure compared to none was associated with higher likelihood of having arthritis versus having other CAPC, OR=3.4, 95% CI (2, 5.8) (p<0.001). A graded relationship was observed between ACE scores and arthritis in logistic regression models for both children with CAPC and all children (Table 1). Among children with arthritis, children with high ACE exposure had the highest proportion of physical impairment (95%) and comorbid depression/anxiety (68%)with significant linear trends of increasing proportions of affected children for both outcomes across increasing ACE scores, (p=0.001, p<0.001) Conclusion(s): A markedly high prevalence of ACEs is reported among youth with arthritis from a large national survey. Higher ACE scores were associated with increased odds of arthritis and among children with arthritis, increased proportions of mental illness and physical impairment. Future investigations should examine how adversity may play a role in arthritis development, disease severity, and physical and mental health outcomes. (Figure Presented).	https://dx.doi.org/10.1002/art.40700	All Datasets	1. Uses human participants or data
B. K. Rubin	2019	Novel therapies for chronic unexplained cough in children	Pediatric Pulmonology	54(Supplement 1)		S59-S60	In children, a chronic cough is defined as a persistent cough that lasts for 4 weeks or longer. In adults, a cough that lasts for four to 8 weeks is considered a subacute cough while a chronic cough lasts for greater than 8 weeks. When the etiology of the chronic cough is known, for example protracted bacterial bronchitis, asthma, tic cough, or bronchiectasis, then therapy is well defined and directed toward the specific known cause. Chronic unexplained cough is a chronic cough where there is no clear etiology either by testing or by lack of response to common therapies. For chronic unexplained cough, traditional therapies such as antibiotics, bronchodilators, mucolytics, inhaled corticosteroids, antihistamines and decongestants, or medications to treat gastroesophageal reflux are ineffective and have no role in therapy unless, for example, there is airway eosinophilia in patients with cough-dominant asthma.1,2 There is a paucity of pediatric data from well-controlled studies that evaluate therapy for chronic unexplained cough in children. There are, however, robust data for the treatment of chronic unexplained cough in adults and these data will be reviewed with comments on the applicability for children. Speech therapy and physical therapy with breathing maneuvers has proven to be effective in older children and adults with tic or psychogenic/habit cough. These maneuvers can also help reduce the drive to cough when there is increased cough sensitivity more commonly called laryngeal hypersensitivity.3,4 It is important to note that when a tic cough coexists with other forms of tic suggesting an underlying disorder like Tourette syndrome, the treatment should appropriately be directed toward the underlying neurologic disorder. Adults with chronic cough, particularly those with lung cancer, have shown some benefit with the use of inhaled lidocaine or morphine but because of the significant side effects of these and opioid drugs such as codeine, use should be avoided in children.5 There is no indication for their use in treating childhood cough. Chronic unexplained cough is thought to be due to an increase in sensitivity of the cough reflex which, in turn, is similar to chronic pain or chronic itch.6 For that reason, medications such as gabapentin that are used to treat chronic pain are often effective in the treatment of chronic unexplained cough in adults.7 Gabapentin is also been demonstrated to be effective in children, but it carries the cost of side effects limiting its use. Cough can be triggered through the transient receptor potential (TRP) channels in the airway and in animal models, TRP antagonists showed great promise. However, randomized clinical trials in adults were disappointing showing minimal benefit for these antagonists.8 More exciting are the data on the P2X3 receptor antagonists, particularly gefapixant (MK-7264 - Merck and Co.) that has shown remarkable benefit in treating chronic or unexplained cough in adults.9 At the time of this writing, there are no published pediatric data. Because there are relatively few side effects of this medication other than mild dysgeusia, pediatric studies are being considered. A potential study population for the use of this type of receptor antagonist in children might be the chronic cough of pertussis for which there are no effective therapies. Very recently, Prof Surinder Birring from King's College, London published a study looking at PA-101, a new formulation of an old drug, cromoglycate. There was no benefit observed in adults with chronic refractory cough, except in the subpopulation of adults with chronic cough and idiopathic pulmonary fibrosis where there was very significant benefit. The mechanism of action is unclear but almost certainly does not relate to the usual action ascribed to cromoglycate which is mast cell stabilization. This is an old drug with a strong safety profile making it a promising candidate for the treatment of some forms of chronic unexplained cough in children. As we understand more about chronic cough and its relationship to ot er chronic sensory neurologic problems such as chronic pain or chronic itch, there is hope that we will have several chronic therapies for this vexing problem.	https://dx.doi.org/10.1002/ppul.24371	All Datasets	2. Review or overview of a condition or intervention affecting humans
M. S. Rovegno, J. C.	2018	Role of astrocyte connexin hemichannels in cortical spreading depression	Biochimica et Biophysica Acta - Biomembranes	1860(1)		216-223	Cortical spreading depression (CSD) is an intriguing phenomenon consisting of massive slow brain depolarizations that affects neurons and glial cells. It has been recognized since 1944, but its pathogenesis has only been uncovered during the last decade. Acute brain injuries can be further complicated by CSD in > 50% of severe cases. This phenomenon is repetitive and produces a metabolic overload that increments secondary damage. Propagation of CSD is known to be linked to excitotoxicity, but the mechanisms associated with its initiation remain less understood. It has been shown that CSD can be initiated by increases in extracellular [K+] ([K+]e), and animal models use high [K+]e to promote CSD. Connexin hemichannel activity increases due to high [K+]e and low extracellular [Ca2 +], conditions that occur after brain injury. Moreover, glial cell gap junction channels are fundamental in controlling extracellular medium composition, particularly in maintaining normal extracellular glutamate and K+ concentrations through spatial buffering". However, the role of astrocytic gap junctions under tissue stress can change to damage spread in the acute damage zone whereas the reduced communication in adjacent zone would reduce cell dead propagation. Here, we review the main findings associated with CSD, and discuss the possible involvement of astrocytic connexin-based channels in secondary damage propagation. This article is part of a Special Issue entitled: Gap Junction Proteins edited by Jean Claude Herve.Copyright © 2017 Elsevier B.V."	https://dx.doi.org/10.1016/j.bbamem.2017.08.014	All Datasets	2. Review or overview of a condition or intervention affecting humans
S. S.-F. Rosa, A. C. Queiroga, F. L.	2024	A Review on Blood Reference Values as a Valuable Marker of Wildlife Welfare in Erinaceus europaeus	Animals	14(6) (no pagination)	982		The western-European hedgehog (Erinaceus europaeus), in expanding its range towards human habitats, faces exposure to contaminants and biological agents, potentially leading to diseases associated with hematological and biochemical changes. As bioindicators of environmental pollution and carriers of zoonotic agents, hedgehogs play a crucial role in One Health studies, emphasizing the need for a comprehensive understanding of their clinical-pathological aspects. Exploring the blood reference values in healthy animals of this species is crucial for understanding and improving their well-being, and identifying possible diseases/pathogens that may affect its conservation and/or impact human health. This review is focused on analyzing the data available in the literature for Erinaceus europaeus blood reference intervals. A comprehensive literature review of the studies published in Europe is performed, highlighting their specificities, and emphasizing the need for continuous research in this field. Our final goal is to provide a crucial tool for assessing the health status of the species, and underscoring the significance of research in this specific domain.Copyright © 2024 by the authors.	https://dx.doi.org/10.3390/ani14060982	All Datasets	3. Review or overview of a factor affecting human health
G. F. N. Romiti, K. Corica, B. Bucci, T. Proietti, M. Qian, M. Chen, Y. Thompson, J. L. P. Homma, S. Lip, G. Y. H.	2024	Diabetes mellitus in patients with heart failure and reduced ejection fraction: a post hoc analysis from the WARCEF trial	Internal and emergency medicine	19(4)		931-939	Patients with heart failure with reduced ejection fraction (HFrEF) and diabetes mellitus (DM) have an increased risk of adverse events, including thromboembolism. In this analysis, we aimed to explore the association between DM and HFrEF using data from the Warfarin versus Aspirin in Reduced Cardiac Ejection Fraction" (WARCEF) trial. We analyzed factors associated with DM using multiple logistic regression models and evaluated the effect of DM on long-term prognosis, through adjusted Cox regressions. The primary outcome was the composite of all-cause death, ischemic stroke, or intracerebral hemorrhage we explored individual components as the secondary outcomes and the interaction between treatment (warfarin or aspirin) and DM on the risk of the primary outcome, stratified by relevant characteristics. Of 2294 patients (mean age 60.8 (SD 11.3) years, 19.9% females) included in this analysis, 722 (31.5%) had DM. On logistic regression, cardiovascular comorbidities, symptoms and ethnicity were associated with DM at baseline, while age and body mass index showed a nonlinear association. Patients with DM had a higher risk of the primary composite outcome (Hazard Ratio [HR] and 95% Confidence Intervals [CI]: 1.48 [1.24-1.77]), as well as all-cause death (HR [95%CI]: 1.52 [1.25-1.84]). As in prior analyses, no statistically significant interaction was observed between DM and effect of Warfarin on the risk of the primary outcome, in any of the subgroups explored. In conclusion, we found that DM is common in HFrEF patients, and is associated with other cardiovascular comorbidities and risk factors, and with a worse prognosis.Copyright © 2024. The Author(s)."	https://dx.doi.org/10.1007/s11739-024-03544-4	All Datasets	1. Uses human participants or data
D. D. R. G. Romero, A. M. R. Guzman, J. D. C.	2023	Scoping Review: Differences between the risk factors of indigenous and non-indigenous latin american and caribbean children younger than 5 years old	medRxiv.	9			Objective: To map the existing literature on the difference in risk factors for undernutrition between indigenous and non-indigenous children younger than 5 years old of Latin America and caribbean. Introduction: Compared to non-indigenous children, Indigenous children have a higher risk for undernutrition, however, there are not systematic or scoping reviews identifying this difference through the risk factors. Inclusion criteria: Every paper designed to assess directly or indirectly associations between undernutrition and risk factors, also, it must show results where indigenous people had not been aggregated to other races. We excluded every paper that didn't have a covariate different to ethnicity. Method(s): This scoping review will use the JBI methodology to search several databases, trial registries, and gray literature for both published and unpublished studies related to malnutrition. Two or more independent reviewers will screen titles and abstracts for inclusion criteria, assess full texts, and extract data using a data extraction tool. Results will be presented as a narrative synthesis with key findings, knowledge gaps, and recommendations. A PRISMA-ScR flow diagram will be included in the final report.Copyright The copyright holder for this preprint is the author/funder, who has granted medRxiv a license to display the preprint in perpetuity. It is made available under a CC-BY 4.0 International license.	https://dx.doi.org/10.1101/2023.05.08.23289688	All Datasets	1. Uses human participants or data
T. W. Rogne, R. Wang, P. Deziel, N. C. Metayer, C. Wiemels, J. L. Chen, K. Warren, J. L. Ma, X.	2023	High Ambient Temperature in Pregnancy and Risk of Childhood Acute Lymphoblastic Leukemia	medRxiv.	19			Background: High ambient temperature is increasingly common due to climate change and is associated with risk of adverse pregnancy outcomes. Acute lymphoblastic leukemia (ALL) is the most common malignancy in children, the incidence is increasing, and in the United States it disproportionately affects Latino children. We aimed to investigate the potential association between high ambient temperature in pregnancy and risk of childhood ALL. Method(s): We used data from California birth records (1982-2015) and California Cancer Registry (1988-2015) to identify ALL cases diagnosed <14 years and 50 times as many controls matched by sex, race/ethnicity, and date of last menstrual period. Ambient temperatures were estimated on a 1-km grid. Association between ambient temperature and ALL was evaluated per gestational week, restricted to May-September, adjusting for confounders. Bayesian meta-regression was applied to identify critical exposure windows. For sensitivity analyses, we evaluated a 90-day pre-pregnancy period (assuming no direct effect before pregnancy) and constructed an alternatively matched dataset for exposure contrast by seasonality. Finding(s): Our study included 6,258 ALL cases and 307,579 controls. The peak association between ambient temperature and risk of ALL was observed in gestational week 8, where a 5 degreeC increase was associated with an odds ratio of 1.09 (95% confidence interval 1.04-1.14) and 1.05 (95% confidence interval 1.00-1.11) among Latino and non-Latino White children, respectively. The sensitivity analyses supported this. Interpretation(s): Our findings suggest an association between high ambient temperature in early pregnancy and risk of childhood ALL. Further replication and investigation of mechanistic pathways may inform mitigation strategies.Copyright The copyright holder for this preprint is the author/funder, who has granted medRxiv a license to display the preprint in perpetuity. It is made available under a CC-BY 4.0 International license.	https://dx.doi.org/10.1101/2023.05.19.23290227	All Datasets	1. Uses human participants or data
M. G. Roghani, G. Iranzadeh, S. Golezar, M. H. Afshinmajd, S.	2024	Efficacy and safety of venlafaxine versus nortriptyline for the preventive treatment of migraine: A double-blind randomized clinical trial	Clinical Neurology and Neurosurgery	243(no pagination)	108400		Objective: Migraine, as a primary headache disorder, stands as one of the primary causes of disability worldwide. Consequently, prophylactic treatments are highly recommended for individuals experiencing recurrent migraine episodes. Our study aimed to compare the efficacy and safety profiles of venlafaxine and nortriptyline in the prophylactic management of migraine. Method(s): In this single-center, randomized, double-blind clinical trial, 210 migraine patients were allocated into two groups in a 1:1 ratio. One group received venlafaxine (37.5 mg, orally twice daily), while the other group administered nortriptyline (25 mg, orally once daily). A neurologist documented (1) headache intensity using the Visual Analog Scale (VAS) and 6-point Behavioral Rating Scale (BRS-6), (2) headache frequency (per month), and (3) headache duration (in hours) of participants on days 0, 45, and 90 of the intervention. Result(s): Following the 90-day intervention, a significant decrease was observed in VAS, BRS-6, frequency, and duration of headaches within both groups (all with p-values <0.001). No difference in VAS, BRS-6, or headache durations was observed between the two groups after 45 and 90 days of treatment (all p-values > 0.05). Although the headache frequency exhibited no difference between the groups after 45 days (p-value = 0.097), a significantly lower frequency in the venlafaxine group was observed at day 90 of the intervention (p-value = 0.011). The reductions in attack parameters in the 0-45- and 0-90-day intervals did not meet statistical significance between the two groups (p-values > 0.05). 77.0 % of the participants in the venlafaxine group and 79.2 % in the nortriptyline group experienced a minimum of 50 % improvement in all attack parameters. Venlafaxine demonstrated a statistically significant lower incidence of adverse reactions in comparison to nortriptyline (p-value = 0.005). A total of 33 adverse drug reactions were documented in the venlafaxine group and 53 in the nortriptyline group, with insomnia observed in the former and xerostomia in the latter as the most prevalent side effects. Conclusion(s): Venlafaxine and nortriptyline demonstrate clinically significant and comparable therapeutic efficacy for migraine patients in reducing the intensity, frequency, and duration of headache attacks. Venlafaxine may be preferred to nortriptyline in the context of migraine preventive treatment under comparable conditions due to its lower incidence of adverse effects.Copyright © 2024 Elsevier B.V.	https://dx.doi.org/10.1016/j.clineuro.2024.108400	All Datasets	1. Uses human participants or data
P. G. Rockenschaub, M. J. McNulty, D. Carroll, O. Freemantle, N. Shallcross, L.	2022	Can the application of machine learning to electronic health records guide antibiotic prescribing decisions for suspected urinary tract infection in the Emergency Department?	medRxiv.	27			Background Urinary tract infections (UTIs) are a major cause of emergency hospital admissions, but it remains challenging to diagnose them reliably. Application of machine learning (ML) to routine patient data could support clinical decision-making. We developed a ML model for bacteriuria in the ED and evaluated its performance in key patient groups to determine scope for its future use in clinical practice. Methods We used retrospective electronic health records from a large UK hospital (2011-2019). Non-pregnant adults who attended the ED and had a urine sample cultured were eligible for inclusion. The primary outcome was predominant bacterial growth >=104 cfu/mL in urine. Predictors included demography, medical history, ED diagnoses, blood tests, and urine flow cytometry. Linear and tree-based models were trained via repeated cross-validation, re-calibrated, and validated on data from 2018/19. Changes in performance were investigated by age, sex, ethnicity, and suspected ED diagnosis, and compared to clinical judgement. Results Among 12,680 included samples, 4,677 (36.9%) showed bacterial growth. Relying primarily on flow cytometry parameters, our best model achieved an area under the ROC curve (AUC) of 0.813 (95% CI 0.792-0.834) in the test data, and achieved both higher sensitivity and specificity compared to proxies of clinician's judgement. Performance remained stable for white and non-white patients but was lower during a period of laboratory procedure change in 2015, in patients >=65 years (AUC 0.783, 95% CI 0.752-0.815), in men (AUC 0.758, 95% CI 0.717-0.798). Performance was also slightly reduced in patients with recorded suspicion of UTI (AUC 0.797, 95% CI 0.765-0.828). Conclusions Our results suggest scope for use of ML in ED decision making for suspected UTI but performance varied with patient characteristics. Clinical utility of predictive models for UTI is therefore likely to differ for important patient subgroups including women <65 years, women >=65 years, and men. Tailored models and decision thresholds may be required that account for differences in achievable performance, background incidence, and risks of infectious complications in these groups.Copyright The copyright holder for this preprint is the author/funder, who has granted medRxiv a license to display the preprint in perpetuity. It is made available under a CC-BY-NC-ND 4.0 International license.	https://dx.doi.org/10.1101/2022.09.23.22268727	All Datasets	1. Uses human participants or data
S. J. P. Robinson, D. L. Himsworth, C. G. Weese, J. S. Lindsay, L. R. Dibernardo, A. Huynh, C. Hill, J. E. Fernando, C. Jardine, C. M.	2024	Environmental and sociodemographic factors associated with zoonotic pathogen occurrence in Norway rats (Rattus norvegicus) from Windsor, Ontario	Zoonoses and Public Health	71(4)		416-428	Aims: Rat-associated zoonotic pathogen transmission at the human-wildlife interface is a public health concern in urban environments where Norway rats (Rattus norvegicus) thrive on abundant anthropogenic resources and live in close contact with humans and other animal species. To identify potential factors influencing zoonotic pathogen occurrence in rats, we investigated associations between environmental and sociodemographic factors and Leptospira interrogans and Bartonella spp. infections in rats from Windsor, Ontario, Canada, while controlling for the potential confounding effects of animal characteristics (i.e., sexual maturity and body condition). Methods and Results: Between November 2018 and June 2021, 252 rats were submitted by collaborating pest control professionals. Kidney and spleen samples were collected for L. interrogans and Bartonella spp. PCR and sequencing, respectively. Of the rats tested by PCR, 12.7% (32/252) were positive for L. interrogans and 16.3% (37/227) were positive for Bartonella species. Associations between infection status and environmental and sociodemographic variables of interest were assessed via mixed multivariable logistic regression models with a random intercept for social group and fixed effects to control for sexual maturity and body condition in each model. The odds of L. interrogans infection were significantly higher in rats from areas with high building density (odds ratio [OR]: 3.76 95% CI: 1.31-10.79 p = 0.014), high human population density (OR: 3.31 95% CI: 1.20-9.11 p = 0.021), high proportion of buildings built in 1960 or before (OR: 11.21 95% CI: 2.06-60.89 p = 0.005), and a moderate number of reports of uncollected garbage compared to a low number of reports (OR: 4.88 95% CI: 1.01-23.63 p = 0.049). A negative association was observed between median household income and Bartonella spp. infection in rats (OR: 0.26 95% CI: 0.08-0.89 p = 0.031). Conclusion(s): Due to the complexity of the ecology of rat-associated zoonoses, consideration of environmental and sociodemographic factors is of critical importance to better understand the nuances of host-pathogen systems and inform how urban rat surveillance and intervention efforts should be distributed within cities.Copyright © 2024 The Authors. Zoonoses and Public Health published by Wiley-VCH GmbH.	https://dx.doi.org/10.1111/zph.13120	All Datasets	5. Study outcomes relevant to a factor affecting human health
A. L. Robinson, B. Singal, A. K. Bhuket, T. Wong, R. J.	2018	African americans have significantly higher model for end stage liver disease scores at time of liver transplant waitlist registration across all liver transplant regions	Hepatology	68(Supplement 1)		103A	Background: Despite implementation of the Model for End Stage Liver Disease (MELD) score for prioritization of liver transplantation (LT), disparities in timely referral for LT persist. We aim to evaluate race/ethnicity-specific disparities in severity of liver disease at time of LT waitlist (WL) registration and at time of LT across United Network for Organ Sharing (UNOS) regions in the U.S. Method(s): We retrospectively evaluated 2005-2016 UNOS LT data to compare race/ ethnicity-specific MELD scores at time of WL registration and at time of LT among U.S. adults without hepatocellular carcinoma (HCC). Comparisons of MELD scores between groups utilized Student's t-test and analysis of variance with additional stratification by year and UNOS LT regions. Adjusted race/ethnicity-specific comparisons of MELD scores at WL registration and at LT utilized log-transformed multivariate linear regression models, which adjusted for age, sex, year, liver disease etiology, body mass index, ascites, and hepatic encephalopathy. Result(s): Among 88,542 LT WL registrants, overall mean MELD at time of WL registration was 17.4 +/- 8.6. African Americans (AA) had significantly higher mean MELD score at WL registration than all other race/ ethnic groups (21.03 (AA) vs. 18.23 (non-Hispanic whites) vs. 19.2 (Hispanics) vs. 19.07 (Asians), p<0.01). When stratified by year and UNOS LT region, this significantly higher MELD score at WL registration among AA was seen across all years and across all UNOS LT regions. On multivariate regression, all non-white racial/ethnic minorities were significantly more likely to have higher MELD scores at time of WL registration compared to non-Hispanic white patients, with the greatest disparity observed in AA (AA: OR 28.5, 95% CI 20.66-39.43, p<0.01, Hispanic OR 2.37, 95% CI 1.85-3.04, p<0.01, Asian OR 2.30, 95% CI 1.21-4.34, p<0.01). Similar trends were seen at time of LT, with significantly higher MELD scores among AA (OR 14.9, 9% CI 10.65-21.1, p<0.01) and Hispanics (OR 8.07, 95% CI 6.2-10.5, p<0.01) compared to non-Hispanic whites. Conclusion(s): Among U.S. adults without HCC listed for LT, significant race/ethnicity-specific disparities in MELD score at time of WL registration were observed, with the greatest disparity and highest MELD scores seen among AA patients. This disparity seen in AA WL registrants persisted across all years and all UNOS LT regions, an observation that may reflect delays in timely referral to LT among this group.	https://dx.doi.org/10.1002/hep.30256	All Datasets	1. Uses human participants or data
J. M. Robins, K. Hayes, R. Jewell, A. Kalk, N.	2024	Risk factors for suicide attempts in community alcohol treatment	medRxiv.	30			Background Alcohol Use Disorder is associated with suicide and suicide attempts, and addiction treatment services have a role in suicide prevention. We aimed to identify risk factors for suicide attempt among a cohort of community-based alcohol treatment service users. Methods Linked data from 4415 adults accessing secondary addiction services for alcohol treatment between 2006 and 2019 in London, UK, were used to identify risk factors for suicide attempt. Cox proportional hazards regression estimated the relative increase or decrease in hazard associated with each risk factor on a composite outcome event death by suicide or contact with emergency psychiatric care within one year of starting treatment. Findings There were 468 (10.5%) crisis care contact events, and <10 suicide deaths. After adjustment, factors associated with increased hazard of crisis care contact or death by suicide were history of suicide attempt (HR 1.83[1.43-2.33]), poor mental health (HR 1.81[1.41-2.32]), current suicidal ideation (HR 1.65[1.18-2.31]), use of drugs other than cocaine, cannabis and opiates (HR 1.41[1.02-1.95]), female sex (HR 1.34[1.10-1.65]) and social isolation (HR 1.24[1.02 - 1.51]). Factors associated with reduced hazard of crisis care contact or death by suicide were alcohol abstinence (HR 0.51[0.31-0.83], ref>30 units), drinking 1-15 units (HR 0.64[0.49-0.85], ref>30 units), Black ethnicity (HR 0.61[0.45-0.83]) and living with children (HR 0.74[0.56-0.99]). Interpretarion The identified risk factors for suicide attempt can help risk formulation and safety planning among patients accessing alcohol treatment services. Funding National Institute for Health Research Biomedical Research Centre at South London and Maudsley NHS Foundation Trust, King's College London. Research in context Evidence before this study Alcohol Use Disorder (AUD) is a risk factor for suicide and suicide attempt, and among people with AUD those accessing addiction treatment services are particularly at risk. Effective suicide risk formulation and safety planning requires an understanding of the demographic, clinical and circumstantial factors that are associated with increased or decreased risk of suicide attempt in the population of people accessing treatment for their alcohol use. We searched PubMed using search terms (((alcohol use disorder") OR ("alcohol depend*") OR ("substance use disorder") AND (("treat*") OR ("service*"))) AND (("suicide attempt") OR ("suicid*"))) as well as Google Scholar and cited reference searching in Web of Science, to identify previous studies of risk factors for suicidal behaviour in cohorts engaged with some form of Substance Use Disorder (SUD) treatment which included alcohol at least to a minimal degree, and which measured a suicide-related outcome after treatment commencement. The impact of the risk factors identified in these studies varied greatly, reflecting heterogeneity in the substance use profiles and settings of the samples used. We found no longitudinal studies which consider risk factors for suicidal behaviour in a purely alcohol-using sample accessing community-based addiction care. The single consistent risk factor for suicidal behaviour across these studies was a previous history of suicide attempt. Added value of this study Our study uses 14 years' worth of structured data from service users accessing Community Drug and Alcohol Team (CDAT) treatment primarily for their alcohol use. A range of risk factors for suicide attempt (measured via contact with crisis care services) or death by suicide in the year following treatment start were identified: predisposing factors included a history of suicide attempt, female sex and White ethnicity modifiable factors included social isolation, poor mental health, current suicidal ideation or carer concern, and use of drugs other than cocaine, cannabis and opiates protective factors included abstinence from or relatively low use of alcohol, and children living with the service user. This is the first prospective analysis of risk factors for suicidal behaviour in a purely alcohol-using sample accessing community-based addiction care. This population represent the largest proportion of CDAT service use, with a uniquely elevated suicide risk. Implications of all the available evidence A wide range of risk factors for suicide and suicide attempt can be identified among people accessing alcohol treatment, providing population-specific contextual knowledge that can aid patient-centred suicide assessment and safety planning, and a potential framework within which potential avenues for intervention can be identified.Copyright The copyright holder for this preprint is the author/funder, who has granted medRxiv a license to display the preprint in perpetuity. All rights reserved. No reuse allowed without permission."	https://dx.doi.org/10.1101/2024.04.29.24306528	All Datasets	1. Uses human participants or data
E. K. G. Roberts, T. Mukherjee, B. Fritsche, L. G.	2022	Estimating COVID-19 Vaccination Effectiveness Using Electronic Health Records of an Academic Medical Center in Michigan	medRxiv.	31			Importance: Systematic characterization of the protective effect of vaccinations across time and at-risk populations is needed to inform public health guidelines and personalized interventions. Objective(s): To evaluate the vaccine effectiveness (VE) over time and determine differences across demographic and clinical risk factors of COVID-19. Design, Setting, and Participant(s): This test negative design consisted of adult patients who were tested or diagnosed for COVID-19 at Michigan Medicine in 2021. Variables extracted from Electronic Health Records included vaccination status, age, gender, race/ethnicity, comorbidities, body mass index, residential-level socioeconomic characteristics, past COVID-19 infection, being immunosuppressed, and health care worker status. Exposure: The primary exposure was vaccination status and was categorized into fully vaccinated with and without booster, partially vaccinated, or unvaccinated. Main Outcomes and Measures: The main outcomes were infection with COVID-19 (positive test or diagnosis) and having severe COVID-19, i.e., either being hospitalized or deceased. Based on these, VE was calculated by quarter, vaccine, and patient characteristics. Result(s): Of 170,487 COVID-19 positive adult patients, 78,002 (45.8%) were unvaccinated, and 92,485 (54.2%) were vaccinated, among which 74,060 (80.1%) were fully vaccinated. COVID-19 positivity and severity rates were substantially higher among unvaccinated (12.1% and 1.4%, respectively) compared to fully vaccinated individuals (4.7% and 0.4%, respectively). Among 7,187 individuals with a booster, only 18 (0.3%) had a severe outcome. The covariate-adjusted VE against an infection was 62.1% (95%CI 60.3-63.8%), being highest in the Q2 of 2021 (90.9% [89.5-92.1%]), lowest in Q3 (60.1% [55.9-64.0%]), and rebounding in Q4 to 68.8% [66.3-71.1%]). Similarly, VE against severe COVID-19 overall was 73.7% (69.6-77.3%) and remained high throughout 2021: 87.4% (58.1-96.3%), 92.2% (88.3-94.8%), 74.4% (64.8-81.5%) and 83.0% (78.8-86.4%), respectively. Data on fully vaccinated individuals from Q4 indicated additional protection against infection with an additional booster dose (VE-Susceptibility: 64.0% [61.1-66.7%] vs. 87.3% [85.0-89.2%]) and severe outcomes (VE-Severity: 78.8% [73.5-83.0%] vs. 94.0% [89.5-96.6%]). Comparisons between Pfizer-BioNTech and Moderna vaccines indicated similar protection against susceptibility (82.9% [80.7-84.9%] versus 88.1% [85.5-90.2%]) and severity (87.1% [80.3-91.6%]) vs. (84.9% [76.2-90.5%]) after controlling for vaccination timing and other factors. There was no significant effect modification by all the factors we examined. Conclusions and Relevance: Our findings suggest that COVID-19 vaccines offered high protection against infection and severe COVID-19, and showed decreasing effectiveness over time and improved protection with a booster.Copyright The copyright holder for this preprint is the author/funder, who has granted medRxiv a license to display the preprint in perpetuity. It is made available under a CC-BY-NC-ND 4.0 International license.	https://dx.doi.org/10.1101/2022.01.29.22269971	All Datasets	1. Uses human participants or data
M. H. Robbins, S. Griffiths, A. Powley, T. Daly, J. Cardigan, R.	2024	Influence of donor age, sex and ethnicity on high-titre anti-A and -B: Review of 6 million donations from two national blood providers	Vox Sanguinis.				Background and Objectives: Some blood operators routinely screen blood donations for high-titre (HT) anti-A/B to reduce the risk of a haemolytic transfusion reaction due to out-of-group plasma-rich components. We assessed donor factors associated with an increased likelihood of screening positive and compared routine data between England and Australia. Material(s) and Method(s): Data were assessed from HT screening during 2018-2020 in Australia and 2018-2021 in England, totalling nearly 6 million blood donations. Screening was performed using a Beckman Coulter PK7300 analyser with a micro-titre plate saline direct agglutination test in both countries, although different reagent red cells were chosen. HT-positive was defined as testing positive at a titre of 128 or above. Result(s): The likelihood of a donor testing HT-positive was greater for females than males, declined with age and was dependent on the ABO group. However, the proportion of donors testing HT-positive was consistently higher in Australia than in England: overall, 14% of group O donations and 5% of group A donations in England tested HT-positive, compared with 51% and 22%, respectively in Australia. English data also showed that donors from Black, Asian or mixed ethnic backgrounds were more likely to test HT-positive than White donors. Conclusion(s): These data demonstrate that donor sex, age, ABO group and ethnicity affect the likelihood of testing HT-positive. Differences in testing methods likely had a significant impact on the proportion of donors testing as HT-positive or -negative rather than any differences in donor populations.Copyright © 2024 The Author(s). Vox Sanguinis published by John Wiley & Sons Ltd on behalf of International Society of Blood Transfusion.	https://dx.doi.org/10.1111/vox.13697	All Datasets	1. Uses human participants or data
A. M. E. Rizk, M. M. Abd El Tawab, A. A. Elhofy, F. I. Soliman, E. A. Kozytska, T. Brangsch, H. Sprague, L. D. Neubauer, H. Wareth, G.	2024	Phenotypic and genotypic characterization of resistance and virulence in Pseudomonas aeruginosa isolated from poultry farms in Egypt using whole genome sequencing	Veterinary Microbiology	292(no pagination)	110063		Pseudomonas aeruginosa (P. aeruginosa) is an ESKAPE pathogen that can quickly develop resistance to most antibiotics. This bacterium is a zoonotic pathogen that can be found in humans, animals, foods, and environmental samples, making it a One-Health concern. P. aeruginosa threatens the poultry industry in Egypt, leading to significant economic losses. However, the investigation of this bacterium using NGS technology is nearly non-existent in Egypt. In this study, 38 isolates obtained from broiler farms of the Delta region were phenotypically investigated, and their genomes were characterized using whole genome sequencing (WGS). The study found that 100% of the isolates were resistant to fosfomycin and harbored the fosA gene. They were also resistant to trimethoprim/sulfamethoxazole, although only one isolate harbored the sul1 gene. Non-susceptibility (resistant, susceptible with increased dose) of colistin was observed in all isolates. WGS analysis revealed a high level of diversity between isolates, and MLST analysis allocated the 38 P. aeruginosa isolates into 11 distinct sequence types. The most predominant sequence type was ST267, found in 13 isolates, followed by ST1395 in 8 isolates. The isolates were susceptible to almost all tested antibiotics carrying only few different antimicrobial resistance (AMR) genes. Various AMR genes that confer resistance mainly to s-lactam, aminoglycoside, sulfonamide, and phenicol compounds were identified. Additionally, several virulence associated genes were found without any significant differences in number and distribution among isolates. The majority of the virulence genes was identified in almost all isolates. The fact that P. aeruginosa, which harbors several AMR and virulence-associated factors, is present in poultry farms is alarming and threatens public health. The misuse of antimicrobial compounds in poultry farms plays a significant role in resistance development. Thus, increasing awareness and implementing strict veterinary regulations to guide the use of veterinary antibiotics is required to reduce health and environmental risks. Further studies from a One-Health perspective using WGS are necessary to trace the potential transmission routes of resistance between animals and humans and clarify resistance mechanisms.Copyright © 2024 The Authors	https://dx.doi.org/10.1016/j.vetmic.2024.110063	All Datasets	5. Study outcomes relevant to a factor affecting human health
F. B. B. Rivera, N. R. B. Aparece, J. P. Cruz, L. L. A. Magallong, J. V. Pine, P. L. Idian-Javier, A. M. N. Lumbang, G. N. O. Lerma, E. V. Lara-Breitinger, K. M. Gulati, M. Vijayaraghavan, K.	2024	Sex, racial, ethnic, and geographical disparities in major adverse cardiovascular outcome of glucagon-like peptide-1 receptor agonists among patients with and without diabetes mellitus: A meta-analysis of placebo-controlled randomized controlled trials	Journal of Clinical Lipidology.				BACKGROUND: Glucagon-like peptide-1 receptor agonists (GLP-1RAs) have been pivotal in the management of type 2 diabetes mellitus (T2DM) and in the reduction of major adverse cardiovascular events (MACE). Notably, large cardiovascular outcomes trials (CVOTs) demonstrate significant disparities in inclusion, based on sex, race, ethnicity, and geographical regions. OBJECTIVE(S): We examined the impact of GLP-1RA on MACE in patients with or without T2DM, based on sex, race, ethnicity, and geography. METHOD(S): A literature search for placebo controlled RCTs on GLP-1RA treatment was conducted. Thorough data extraction and quality assessment were carried out, focusing on key outcome, and ensuring a robust statistical analysis using a random effects model to calculate log odds ratio with 95% confidence intervals (CIs). RESULT(S): A total of 8 CVOTs comprising 71,616 patients were included. Compared with placebo, GLP-1RAs significantly reduced MACE in both sexes (females: logOR -0.19, (95% CI, -0.28 to -0.10), p < 0.01] versus males: logOR -0.17, 95% CI, -0.23 to -0.10), p < 0.01], (p interaction NS)], and among Asians (logOR -34 (95% CI, -0.53 to -0.15, p < 0.01), and Whites (logOR -17 (95% CI, -0.25 to -0.09, p < 0.01), with no difference in MACE among Blacks and Hispanics. Odds of MACE were also reduced in Asia (logOR -31 (95% CI, -0.50 to -0.11, p < 0.01), and Europe (logOR -27 (95% CI, -0.40 to -0.13, p < 0.01), but there was no statistical difference in MACE in North America and Latin America. CONCLUSION(S): Significant reductions in MACE with GLP-1RA treatment were demonstrated between both sexes and across certain ethnicities and certain geographical regions.Copyright © 2024	https://dx.doi.org/10.1016/j.jacl.2024.03.011	All Datasets	1. Uses human participants or data
G. P. A. Ritu, W. Sihag, K. K. Chakravarthi, A. Anthony, T. N. Srinivasan, L. Balakrishnan, V. Kumar, A. Ayanar, E. Devaraju, P.	2024	Comparative Evaluation of Different Tissues and Molecular Techniques for the Zoonotic Surveillance of Scrub Typhus	Vector-Borne and Zoonotic Diseases	24(5)		299-307	Background and Objectives: Scrub typhus (ST) is detected in one-fourth of patients with acute febrile illnesses, confirming its nationwide re-emergence. The disease, if not diagnosed, can lead to multiple organ dysfunction and mortality. Being a vector-borne zoonotic disease, the molecular survey for pathogens in animal hosts is essential to predict the risk of its transmission to humans. Hence, this study aimed at identifying the effective animal tissue and molecular technique for zoonotic surveillance of ST infection in small animal hosts. Method(s): Rodents/shrews were trapped from seventeen randomly selected villages in Puducherry between July and September, 2022. The presence of Orientia tsutsugamushi in ectoparasites and tissues including blood, lung, liver, spleen, kidney, heart, brain, and intestine retrieved from the animals was screened by nested PCR targeting 56 kDa, real-time PCR (qPCR) targeting 47 kDa and traD, and conventional PCR targeting groEL. The Weil-Felix test was carried out to detect antibodies against O. tsutsugamushi in rodent/shrew serum samples. Diagnostic accuracy measures of the molecular tests were calculated for each of the tissues by latent class modeling. Result(s): O. tsutsugamushi detected in the rodents/shrews were identified to be Karp-like and Kawasaki-like strains. Upon statistical analysis, qPCR targeting 47 kDa exhibited the highest accuracy measures in most of the tissues analyzed, with perfect sensitivity and specificity of 100% and 97% for intestine and lung samples for the epidemiological surveillance, respectively. Interpretation and Conclusion(s): The study recommends qPCR targeting 47 kDa gene and analysis of intestine and lung along with blood for the zoonotic surveillance of ST infection.Copyright 2024, Mary Ann Liebert, Inc., publishers.	https://dx.doi.org/10.1089/vbz.2023.0069	All Datasets	5. Study outcomes relevant to a factor affecting human health
S. C. G. R. Rison, O. Mathur, R. Dostal, I. Carvalho, C. Raisi-Estabragh, Z. Robson, J. P.	2023	COVID pandemic impact on hypertension management in North-East London: an observational cohort study using electronic health records	medRxiv.	6			Background The COVID19 pandemic had a major impact on primary care management of long-term conditions such as hypertension. This observational cohort study of adults with hypertension registered in 193 primary care practices in North-East London between January 2019 and October 2022 investigated the impact of the COVID19 pandemic on the treatment and control of blood pressure including demographic and social inequities. Method and findings In 224,329 adults with hypertension, the proportion with a blood pressure (BP) recorded within the preceding 1 year fell from a 91% pre-pandemic peak to 62% at the end of the pandemic lock-down phase and improved to 77% by the end of the study. The proportion with controlled hypertension (<80 years old, BP <=140/90mmHg 80 or more years old: <=150/90mmHg) for the same time points was 81%, 50% and 60% respectively. Using 'blood pressure control' (which considered only patients with a valid blood pressure recording) as the indicator attenuated the reduction to 83%, 80% and 78% respectively. The study used multivariable logistic analysis at four representative time points (Pre-pandemic: April 2019 Pre lockdown: April 2020 Lockdown: April 2021 Post-lockdown: April 2022) to identify temporal, clinical and demographic influences on blood pressure monitoring and control. Pre-pandemic inequities in the management of hypertension were not significantly altered by the pandemic. Throughout the pandemic phases, in comparison to the White ethnic group, the Black ethnic group was less likely to achieve blood pressure control (ORs 0.81 [95% CI = 0.78 to 0.85, p-value<0.001] to 0.87 [95% CI = 0.84 to 0.91, p-value<0.001]). Conversely, the Asian ethnic group was more likely to have controlled blood pressure (ORs 1.09 [95% CI = 1.05 to 1.14, p-value<0.001] to 1.28 [95% CI = 1.23 to 1.32, p-value<0.001]). Younger, male, more affluent individuals, individuals with unknown or unrecorded ethnicity or those untreated were less likely to have blood pressure controlled to target throughout the study. Conclusion The COVID pandemic had a greater impact on blood pressure recording than on blood pressure control. Although recording and control have improved, these had not returned to pre-pandemic levels by the end of the study period. Ethnic inequalities in blood pressure control persisted during the pandemic and remain outstanding.Copyright The copyright holder for this preprint is the author/funder, who has granted medRxiv a license to display the preprint in perpetuity. It is made available under a CC-BY-NC-ND 4.0 International license.	https://dx.doi.org/10.1101/2023.08.02.23293505	All Datasets	1. Uses human participants or data
F. P. B. Rischard, R. J. Vanderpool, R. R. Kwon, D. H. Acharya, T. Park, M. M. Katrynuik, A. Insel, M. Kubba, S. Badagliacca, R. Larive, A. B. Naeije, R. Garcia, J. G. N. Beck, G. J. Erzurum, S. C. Frantz, R. P. Hassoun, P. M. Hemnes, A. R. Hill, N. S. Horn, E. M. Leopold, J. A. Rosenzweig, E. B. Tang, W. H. W. Wilcox, J. D.	2023	Title: Classification and Predictors of Right Ventricular Functional Recovery in Pulmonary Arterial Hypertension	medRxiv.	16			Background: Normative changes in right ventricular (RV) structure and function have not been characterized in the context of treatment-associated functional recovery (RVFnRec). The aim of this study is to assess the clinical relevance of a proposed RVFnRec definition. Method(s): We evaluated 63 incident patients with PAH by right heart catheterization and cardiac MRI (CMR) at diagnosis and CMR and invasive cardiopulmonary exercise (CPET) following treatment (~11 months). Sex, age, race/ethnicity matched healthy control subjects (n=62) with one-time CMR and non-invasive CPET were recruited from the PVDOMICS project. We examined therapeutic CMR changes relative to the evidence-based peak oxygen consumption (VO2peak)>15mL/kg/min to define RVFnRec by receiver operating curve analysis. Afterload was measured in the as mean pulmonary artery pressure, resistance, compliance, and elastance. Result(s): A drop in RV end-diastolic volume of -15 mL best defined RVFnRec (AUC 0.87, P=0.0001) and neared upper 95% CI RVEDV of controls. 22/63 (35%) of subjects met this cutoff which was reinforced by freedom from clinical worsening, RVFnRec 1/21 (5%) versus no RVFnRec 17/42, 40%, (log rank P=0.006). A therapy-associated increase of 0.8 mL/mmHg in compliance had the best predictive value of RVFnRec (AUC 0.76, CI 0.64-0.88, P=0.001). RVFnRec subjects had greater increases in stroke volume, and cardiac output at exercise. Conclusion(s): RVFnRec defined by RVEDV therapeutic decrease of -15mL predicts exercise capacity, freedom from clinical worsening, and nears normalization. A therapeutic improvement of compliance is superior to other measures of afterload in predicting RVFnRec. RVFnRec is also associated with increased RV output reserve at exercise.Copyright The copyright holder for this preprint is the author/funder, who has granted medRxiv a license to display the preprint in perpetuity. All rights reserved. No reuse allowed without permission.	https://dx.doi.org/10.1101/2023.02.15.23285974	All Datasets	1. Uses human participants or data
M. K. Ridinger, A. Subramanian, R. A. Samuelsz, E. Yemane, D. Kim, R. Wu, C. C. Kabbinavar, F. F. Smeal, T. Lenz, H. J.	2024	A phase 1b/2 clinical study of onvansertib in combination with FOLFIRI/bevacizumab revealed a new role of PLK1 in regulating the hypoxia pathway in KRAS-mutant colorectal cancer	Cancer Research. Conference: American Association for Cancer Research Annual Meeting, AACR	84	6 Supplement		Background: Onvansertib (Onv) is an oral, small molecule, selective PLK1 kinase inhibitor that demonstrated clinical activity at tolerated drug exposures in combination with FOLFIRI/Bevacizumab (Bev) in the 2nd-line treatment of mutated KRAS (mKRAS) metastatic colorectal cancer (mCRC) (Lenz, JCO, 2022). Here we explored biomarkers of response to the combination therapy and their associated biology. Method(s): In a Phase 1b/2 study, mKRAS mCRC patients with prior exposure to oxaliplatin (with or without Bev) were treated with Onv (Days 1-5 and 15-19) in combination with FOLFIRI/Bev (Days 1 and 15) of each 28-day cycle (NCT03829410). Efficacy endpoints included objective response rate (ORR, RECIST v1.1), progression-free survival (PFS) and duration of response (DoR). Preclinically, the combination of Onv and Bev was tested in 3 mKRAS CRC xenograft models. The role of PLK1 in hypoxia was assessed through protein and RNA analyses of mKRAS CRC cell lines exposed to low oxygen levels and treated with Onv. Result(s): As of 25-AUG-2023, 66 patients were evaluable for efficacy in the Phase 1b/2 and ORR of Onv + FOLFIRI/Bev was 28.8%. Patients had a median PFS of 9.8 months [95%CI: 7.6, 12.6] and median DoR of 11.7 months [95%CI: 9.0, NR]. An analysis of baseline characteristics revealed that patients not exposed to Bev in the 1st-line setting (Bev-naive patients, n=15) achieved superior clinical benefit compared to Bev-exposed patients (n=51). Bev-naive patients had significantly higher ORR (73.3% versus 15.7%, p<0.0001) and longer median PFS (14.9 months [95%CI: 10.5, NR] versus 7.8 months [95%CI: 5.6, 9.8], p=0.0013) than Bev-exposed patients. This data prompted us to assess the effect of Onv+Bev in mKRAS CRC xenograft models. Onv+Bev significantly reduced tumor growth in the 3 xenograft models tested. The combination resulted in a greater decrease in tumor vascularization and tumor cell proliferation, and a corresponding increase in apoptosis, compared to either monotherapy. Further, the effect of Onv on the hypoxia pathway was assessed in mKRAS CRC cell lines. Our findings indicated that under low oxygen levels, Onv inhibited the hypoxia pathway by reducing the expression of the hypoxia-inducible factor 1-alpha (HIF1alpha) protein, and the mRNA expression of its downstream targets. Conclusion(s): Onv + FOLFIRI/Bev resulted in greater clinical benefit in Bev-naive than Bev-exposed mKRAS CRC patients. Preclinical studies revealed synergistic effect of Onv and Bev in mKRAS CRC xenografts, and a new function of PLK1 in modulating the hypoxia pathway through the regulation of HIF1alpha. Collectively, this data supports a crosstalk between PLK1 and angiogenesis, and further exploration of Onv + FOLFIRI/Bev therapy in Bev-naive mCRC patients with KRAS mutation.	https://dx.doi.org/10.1158/1538-7445.AM2024-2031	All Datasets	1. Uses human participants or data
J. R. W. Richter, M. Kauh, J. S. Back, J. Salhi, Y. Reddy, V. Bayever, E. Landgren, C. O.	2018	Phase 1, multicenter, open-label study of single-agent bispecific antibody T-cell engager GBR 1342 in relapsed/refractory multiple myeloma	Journal of Clinical Oncology. Conference	36	5 Supplement 1		Background: Available therapies have improved outcomes in multiple myeloma but patients eventually relapse, requiring treatment with agents that are active in refractory disease. CD38, a transmembrane glycoprotein, is upregulated on myeloma cells and is a validated disease target, evidenced by the anti-myeloma activity of daratumumab, an anti-CD38 human IgG1kappa monoclonal antibody. GBR 1342 is a CD3xCD38 bispecific antibody engineered (using Glenmark's BEAT platform) to direct T-cells to CD38-expressing myeloma cells. In preclinical studies, GBR 1342 redirected the cytotoxic potential of T-cells to human myeloma cell lines in vitro and in mouse xenograft models. This ongoing, 2-part, first-in-human study aims to: (1) evaluate the safety profile and maximum tolerable dose (MTD) of GBR 1342 monotherapy in subjects with relapsed/refractory multiple myeloma ( > 3 prior therapies) and (2) further elucidate the safety, tolerability, and preliminary clinical activity of GBR 1342 at the MTD. The study is also evaluating the mechanisms by which GBR 1342 redirects Tcells to tumor and enhances cytolytic activity of cytotoxic T-cells. Method(s): In Part 1, intravenous GBR 1342 is administered on Day 1 and Day 15 in 28-day treatment cycles at escalating dose levels (Table). The first 4 cohorts consist of a single subject. Subsequent cohorts will enroll using a 3+3 design. In Part 2, 65 evaluable subjects will be treated at the MTD identified in Part 1 until disease progression or unacceptable toxicity occurs. Primary endpoints include frequency and severity of AEs, number of dose-limiting toxicities during Cycle 1 (Part 1 only), and objective response to GBR 1342 (Part 2 only). Secondary endpoints include pharmacokinetics and anti-tumor activity of GBR 1342 (objective response, progression-free and overall survival).	https://dx.doi.org/10.1200/jco.2018.36.5_suppl.tps81	All Datasets	1. Uses human participants or data
J. C.-E. Richmond, J. Givens, B. Guide, A. Barnes, L. K. Fair, A. M. Carpenter, S. M. Chen, Q. Watson, K. S. Cohn, E. G. Wilkins, C. H.	2024	All of Us participant perspectives on the return of value in research	Genetics in Medicine	26(8) (no pagination)	101163		Purpose: To understand participant preferences for receiving specific types of research information, whether information preferences vary across sociodemographic groups, and the types of health providers participants could access to understand returned information. Method(s): All of Us Research Program participants completed a value of returning research information survey. Stratified sampling was implemented to enhance participant diversity and avoid noncoverage. We used weighted multivariable logistic regression to evaluate associations between the most valuable information types, access to providers, and sociodemographic variables. Result(s): Participants (N = 20,405) were diverse in their race/ethnicity (eg, 52% were White, 18% were Hispanic/Latino or Spanish, 3% were Asian, and 20% were Black or African American). Most participants (78.6%) valued information about their risk of serious genetic diseases with available treatment. Primary care physicians, specialists, and genetic counselors were the top providers that participants could access for help understanding returned information. Information preferences and provider access varied across sociodemographic groups. For example, as income levels increased, the odds of placing value on genetic results indicating risk of serious disease with available treatment increased when compared with the lowest income levels (P value < .001). Conclusion(s): Although genetic information was most valuable to participants, preferences about specific information types varied across sociodemographic groups.Copyright © 2024 The Authors	https://dx.doi.org/10.1016/j.gim.2024.101163	All Datasets	1. Uses human participants or data
T. A.-A. Ricardo, L. I. Previtali, M. A. Monti, G.	2024	Seroprevalence of pathogenic Leptospira serogroups in asymptomatic domestic dogs and cats: systematic review and meta-analysis	Frontiers in Veterinary Science	11(no pagination)	1301959		Leptospirosis is a neglected zoonotic disease transmitted by contact with the urine of animals infected with pathogenic species of the bacteria Leptospira or by contact with environments contaminated with the bacteria. Domestic dogs and cats may act as reservoirs or as sentinels of environmental contamination with leptospires, posing a public health concern. There is a great diversity of leptospires, and one common way to classify them is into serogroups that provide some information on the host species they are associated with. The aims of this study were: (1) to quantitatively summarize the overall prevalence and serogroup-specific prevalence of antibodies against pathogenic leptospires in asymptomatic dogs and cats and (2) to identify environmental and host characteristics that may affect the prevalence. Three electronic databases and the reference lists of eligible articles were screened, for epidemiological studies conducted between the years 2012-2022. We estimated overall and serogroup-specific prevalence using three-level meta-analysis models and assessed potential sources of heterogeneity by moderator analysis and meta-regression. Eighty-four studies met the inclusion criteria (dog studies 66.7%, cat studies 26.2%, and both species 7.1%). There were significant differences between dogs and cats in the overall prevalence model (P < 0.001), but not in the serogroup-specific model (P>0.05). In dogs, the prevalence of Leptospira interrogans serogroup Canicola was significantly higher than the other pathogenic serogroups (P < 0.001), while in cats there were no significant differences among serogroups (P = 0.373). Moderator analysis showed that the prevalence of L. kirschneri serogroup Grippotyphosa was significantly higher in stray/sheltered dogs than in domiciled dogs (P = 0.028). These results suggest that pathogenic serogroups associated with small mammals are circulating among asymptomatic pets and should be taken into account in the transmission cycle of leptospires, as well as in the standard MAT panel for diagnosis in dogs and cats. It also highlights the importance of including both dogs and cats as potential reservoirs when conducting eco-epidemiological studies in different geographical and ecological areas.Copyright © 2024 Ricardo, Azocar-Aedo, Previtali and Monti.	https://dx.doi.org/10.3389/fvets.2024.1301959	All Datasets	3. Review or overview of a factor affecting human health
R. H.-A. Rhead, L. Onwumere, J. Polling, C. Dorrington, S. Ehsan, A. Stevelink, S. A. M. Khunti, K. Mir, G. Morriss, R. Wessely, S. Woodhead, C. Hatch, S. L.	2023	Ethnic inequalities among NHS staff in England - Workplace experiences during the COVID-19 pandemic	medRxiv.	15			Objectives. To determine how workplace experiences of NHS staff varied by ethnic group during the COVID-19 pandemic and examine how these experiences are associated with mental and physical health at the time of the study. Methods. An online Inequalities Survey was conducted by the TIDES study (Tackling Inequalities and Discrimination Experiences in health Services) in collaboration with NHS CHECK. This Inequalities Survey collected measures relating to workplace experiences (such as personal protective equipment (PPE), risk assessments, redeployments, and discrimination) as well as mental health, and physical health from NHS staff working in the 18 trusts participating with the NHS CHECK study between February and October 2021 (N=4622). Results. Regression analysis revealed that staff from Black and Mixed/Other ethnic groups had greater odds of experiencing workplace harassment (adjusted odds ratio (AOR) = 2.43 [1.56-3.78] and 2.38 [1.12-5.07], respectively) and discrimination (AOR = 4.36 [2.73-6.96], and 3.94 [1.67-9.33], respectively) compared to White British staff. Staff from black ethnic groups also had greater odds than White British staff of reporting PPE unavailability (AOR = 2.16 [1.16-4.00]). Such workplace experiences were associated with negative physical and mental health outcomes, though this association varied by ethnicity. Conversely, understanding employment rights around redeployment, being informed about, and having the ability to inform redeployment decisions were associated with lower odds of poor health outcomes. Conclusions. Structural changes to the way staff from ethnically minoritised groups are supported, and how their complaints are addressed by leaders within the NHS are urgently required to address racism and inequalities in the NHS. Policy implications. Maintaining transparency and implementing effective mechanisms for addressing poor working conditions, harassment, and discrimination is crucial in the NHS. This can be achieved through appointing a designated staff member, establishing a tracking system, and training HR managers in identifying and handling reports of racial discrimination. Incorporating diversity and inclusion considerations into professional development activities and providing staff with opportunities to actively participate in decision-making can also benefit their health. The NHS Workforce Race Equality Standard may need to broaden its scope to assess race equality effectively.Copyright The copyright holder for this preprint is the author/funder, who has granted medRxiv a license to display the preprint in perpetuity. It is made available under a CC-BY 4.0 International license.	https://dx.doi.org/10.1101/2023.04.13.23288481	All Datasets	1. Uses human participants or data
S. L. M. E. M. Renjithlal, M. Renjith, K. Cordeiro, N. Lever, H. Alexis, J. Thomas, S.	2024	Trends of heart failure associated mortality in premenopausal women in the United states 1999-2020	medRxiv.	28			Background: Heart Failure (HF)-related mortality has been showing an upward trend since 2012. In this study, we assessed nationwide trends in mortality related to HF among women and focused on women 15-55 years of age in the United States from 1999 to 2020. Method(s): Trends in mortality related to HF were assessed through a cross-sectional analysis of the Centers for Disease Control and Prevention Wide-Ranging Online Data for Epidemiological Research database. Age-adjusted mortality rates per 1,000,000 people and associated annual percent changes with 95% Confidence Intervals(CI) were determined. Joinpoint regression was used to assess the trends in the overall, demographic (sex, race and ethnicity, age), and regional groups. Result(s): Between 1999 and 2020, 1,035,383 women died of heart failure. The age-adjusted mortality rate remained stable from 1999-2005, saw a reduction till 2012 and then an increase till 2020. Higher mortality rates were observed for Black patients, and patients >=55 years of age. Large metropolitan counties had lesser mortality burden compared to rural counterparts. In 15-55 age group,18,875 women died due to heart failure.The discrepancy in mortality rates was even more pronounced between races in 15-55 age group. Conclusion(s):Following an initial period of stability, HF-related mortality in women worsened from 2012 to 2020 in the United States. Black women had higher AAMR compared with White women, with a significant geographic variation. In the premenopausal group, black women had 4 times worse AAMR compared to their white counterparts. Focus towards preventative medicine, early diagnosis, and bridging the disparities, including socioeconomic, to promote healthcare equality should be upheld.Copyright The copyright holder for this preprint is the author/funder, who has granted medRxiv a license to display the preprint in perpetuity. All rights reserved. No reuse allowed without permission.	https://dx.doi.org/10.1101/2024.03.26.24304940	All Datasets	1. Uses human participants or data
A. S. Rehman, A. Sridhar, P. Wang, H. Y. Velo, A. Nguyen, D. Ehrlich, M. Lookstein, R. Steiger, D. J.	2024	Association of race, ethnicity and insurance status with outcomes for patients with acute pulmonary embolism treated by PERT: a retrospective observational study	Respiratory Research	25(1) (no pagination)	259		Background: Management of PE has become streamlined with the implementation of PE Response Teams (PERT). Race, ethnicity and insurance status are known to influence the outcomes of patients with acute PE. However, whether the implementation of PERT-based care mitigates these racial and ethnic disparities remains unknown. Our aim was to assess the association of race, ethnicity and insurance with outcomes for patients with acute PE managed by PERT. Method(s): We performed a retrospective chart review of 290 patients with acute PE, who were admitted to one of three urban teaching hospitals in the Mount Sinai Health System (New York, NY) from January 2021 to October 2023. A propensity score-weighted analysis was performed to explore the association of race, ethnicity and insurance status with overall outcomes. Result(s): Median age of included patients was 65.5 years and 149 (51.4%) were female. White, Black and Asian patients constituted 56.2% (163), 39.6% (115) and 3.5% [10] of the cohort respectively. Patients of Hispanic or Latino ethnicity accounted for 8.3% [24] of the sample. The 30-day rates of mortality, major bleeding and 30-day re-admission were 10.3%, 2.1% and 12.8% respectively. Black patients had higher odds of major bleeding (odds ratio [OR]: 1.445 p < 0.0001) when compared to White patients. Patients of Hispanic or Latino ethnicity had lower odds of receiving catheter-directed thrombolysis (OR: 0.966 p = 0.0003) and catheter-directed or surgical embolectomy (OR: 0.906 p < 0.0001) when compared to non-Hispanic/Latino patients. Uninsured patients had higher odds of receiving systemic thrombolysis (OR: 1.034 p = 0.0008) and catheter-directed thrombolysis (OR: 1.059 p < 0.0001), and lower odds of receiving catheter-directed or surgical embolectomy (OR: 0.956 p = 0.015) when compared to insured patients, although the odds of 30-day mortality and 30-day major bleeding were not significantly different. Conclusion(s): Within a cohort of PE patients managed by PERT, there were significant associations between race, ethnicity and overall outcomes. Hispanic or Latino ethnicity and uninsured status were associated with lower odds of receiving catheter-directed or surgical embolectomy. These results suggest that disparities related to ethnicity and insurance status persist despite PERT-based care of patients with acute PE.Copyright © The Author(s) 2024.	https://dx.doi.org/10.1186/s12931-024-02872-5	All Datasets	1. Uses human participants or data
L. J. Reese, J. Pratt, G. Vanslembrouck, H. Werner, G.	2024	Dog Foster Volunteer Retention	Journal of Applied Animal Welfare Science.				Volunteers that provide foster care in their homes are a critical resource for animal shelters and rescues and make significant contributions to animal welfare. This project explores the support needs identified by canine foster volunteers via a national survey of 611 respondents by answering the following three research questions: 1. Why do foster volunteers consider ending their foster service? 2. What types of training and support do dog fosters want and need from their organizations? 3. Do the types of support needed vary based on the nature of the dog fostered (those with medical versus behavioral challenges)? Based on descriptive, content, and correlation analysis the findings suggest that foster volunteers are generally satisfied with the support provided by their organizations. However, they are less positive about the extent of communication between volunteers and their organization, the amount of training they have received beyond the basics, and the social supports that would accrue from a foster volunteer network, areas that extant research suggests are important for volunteer satisfaction and retention.Copyright © 2024 Informa UK Limited, trading as Taylor & Francis Group.	https://dx.doi.org/10.1080/10888705.2024.2355523	All Datasets	1. Uses human participants or data
L. A. Reese	2024	Perception versus Policy: Which Is More Important to Animal Welfare Volunteer Satisfaction?	Animals	14(1) (no pagination)	95		There is a large body of work spanning decades examining the factors that lead to volunteer satisfaction. Much of this work has employed self-administered surveys to gather volunteers' opinions or perceptions of factors important for satisfaction which inherently lie within the individual volunteer. Yet scholars have raised concerns about the validity of studies based on perceptions. This research builds on past work by the author by pairing a survey of animal welfare volunteers with one conducted with the executive directors of the shelters they volunteer with, addressing concerns about the validity of self-administered surveys. It concludes that perceptions appear to conform well to actual policies as described by shelter directors but that volunteer perceptions are most important for satisfaction. Volunteers whose perceptions of shelter policies differ from shelter director reports of policies are more likely to be dissatisfied with their experiences. The findings are critical to animal sheltering because they point to the importance of volunteer perceptions of shelter policies for satisfaction. To retain volunteers, animal welfare organizations need to be concerned about actual policies but also about volunteer perceptions of them.Copyright © 2023 by the author.	https://dx.doi.org/10.3390/ani14010095	All Datasets	1. Uses human participants or data
Z. E. S. Reed, S. Eastwood, A. Thomas, L. Dwyer, I. Penton-Voak, I. S. Jarrold, C. Munafo, M. R. Attwood, A. S.	2023	Assessing the effectiveness of online emotion recognition training in healthy volunteers	medRxiv.	10			Background: Difficulties in facial emotion recognition are associated with a range of mental health and neurodevelopmental conditions and can negatively impact longer term social functioning. Interventions that target facial emotion recognition may therefore have important clinical potential, for example for autistic individuals. We investigated the effect of an emotion recognition training (ERT) task on emotion recognition ability and, importantly, whether training generalises to novel (non-trained) faces. Method(s): We conducted three online experimental studies with healthy volunteers completing a single ERT session to test: 1) the efficacy of our four-emotion ERT (training to improve recognition of angry, happy, sad and scared emotional expressions) (N=101), 2) the efficacy of our six-emotion ERT (adding disgusted and surprised) (N=109), and 3) the generalisability of ERT to novel (non-trained) facial stimuli (N=120). In all three studies, our primary outcome was total correct hits across all emotions. In Studies 1 and 2, this was compared across active training and control (sham) training groups (randomised). In Study 3, this was compared across groups who were trained on stimuli that were either the same identity (stimulus-congruent), or a different identity (stimulus-incongruent) to those they were tested on (randomised). Linear mixed effects models were used to test for effects of training. Result(s): The effect estimate from Study 1 was in the direction of improvement in the active training group, however, confidence intervals were wide (b=0.02, 95% CI=-0.02 to 0.07, p=0.27) and our effect may have been reduced due to ceiling effects. Study 2, with the additional emotions, indicated total hits were greater following active (vs. sham) training, which remained following inclusion of baseline covariates (b=0.07, 95% CI=0.03 to 0.12, p=0.002). Study 3 demonstrated that improvement post-training was similar across stimulus-congruent and incongruent groups (b=-0.01, 95% CI=-0.05 to 0.02, p = 0.52). Conclusion(s): Our results indicate that ERT improves emotion recognition and that this improvement generalises to novel stimuli. Our data suggest six emotions should be used rather than four to avoid ceiling effects in training. Future studies should explore generalisability of facial stimuli of different ages and ethnicities as well as examining longer-term effects of ERT. The application of ERT as an intervention may be particularly beneficial to populations with known emotion recognition difficulties, such as autistic individuals.Copyright The copyright holder for this preprint is the author/funder, who has granted medRxiv a license to display the preprint in perpetuity. It is made available under a CC-BY 4.0 International license.	https://dx.doi.org/10.1101/2023.03.10.23286897	All Datasets	1. Uses human participants or data
N. E. Raz, A. M. Zeitouni, D. B. Hen-Shoval, D. Davidson, E. M. Danieli, A. Tauber, M. Ben-Chaim, Y.	2023	Selected cannabis terpenes synergize with THC to produce increased CB1 receptor activation	Biochemical Pharmacology	212(no pagination)	115548		The cannabis plant exerts its pharmaceutical activity primarily by the binding of cannabinoids to two G protein-coupled cannabinoid receptors, CB1 and CB2. The role that cannabis terpenes play in this activation has been considered and debated repeatedly, based on only limited experimental results. In the current study we used a controlled in-vitro heterologous expression system to quantify the activation of CB1 receptors by sixteen cannabis terpenes individually, by tetrahydrocannabinol (THC) alone and by THC-terpenes mixtures. The results demonstrate that all terpenes, when tested individually, activate CB1 receptors, at about 10-50% of the activation by THC alone. The combination of some of these terpenes with THC significantly increases the activity of the CB1 receptor, compared to THC alone. In some cases, several fold. Importantly, this amplification is evident at terpene to THC ratios similar to those in the cannabis plant, which reflect very low terpene concentrations. For some terpenes, the activation obtained by THC- terpene mixtures is notably greater than the sum of the activations by the individual components, suggesting a synergistic effect. Our results strongly support a modulatory effect of some of the terpenes on the interaction between THC and the CB1 receptor. As the most effective terpenes are not necessarily the most abundant ones in the cannabis plant, reaching whole plant" or "full spectrum" composition is not necessarily an advantage. For enhanced therapeutic effects, desired compositions are attainable by enriching extracts with selected terpenes. These compositions adjust the treatment for various desired medicinal and personal needs.Copyright © 2023 The Author(s)"	https://dx.doi.org/10.1016/j.bcp.2023.115548	All Datasets	4. Study outcomes relevant to diagnosing or treating humans
A. C. Ray, M. Sachdev, J. Sethi, P. Meena, V. P. Singh, G. Xess, I. Vyas, S. Khan, M. A. Sinha, S. Denning, D. W. Wig, N. Kabra, S. K.	2022	Efficacy of LD Bio Aspergillus ICT Lateral flow assay for serodiagnosis of chronic pulmonary aspergillosis	medRxiv.	7			Background: The diagnosis of CPA relies on the detection of IgG Aspergillus antibody which is not freely available, especially in resource-poor settings. Point-of-care tests like LDBio Aspergillus ICT lateral flow assay, evaluated in only a few studies, have shown promising results for diagnosis of CPA. However no study has compared the diagnostic performances of LDBio LFA in setting of tuberculosis endemic countries and have compared it with that of IgG Aspergillus. Objective(s): This study aimed to evaluate the diagnostic performances of LDBio LFA in CPA and compare it with existing diagnostic algorithm utilising ImmunoCAP IgG Aspergillus. Method(s): Serial patients presenting with respiratory symptoms (cough, hemoptysis, fever etc) for > 4 weeks were screened for eligibility. Relevant investigations including direct microscopy and culture of respiratory secretions, IgG Aspergillus, chest imaging etc were done according to existing algorithm. Serum of all patients were tested by LDBio LFA and IgG Aspergillus (ImmunoCAP Asp IgG) and their diagnostic performances were compared. Result(s): A total of 174 patients were included in the study with ~66.7% patients having past history of tuberculosis. A diagnosis of CPA was made in 74 (42.5%) of patients. The estimated sensitivity and specificity of LDBio LFA was 67.6% (95% CI: 55.7%- 78%) and 81% (95% CI: 71.9%-81%) respectively which increased to 73.3% (95% CI: 60.3%-83.9%) and 83.9% (95% CI: 71.7%-92.4%) respectively in patients with past history of tuberculosis. The sensitivity and specificity of IgG Aspergillus was 82.4% (95% CI: 71.8%-90.3%) and 82% (95% CI: 73.1-89%) 86.7% (95% CI: 75.4%-94.1%) and 80.4% (95% CI: 67.6%-89.8%) in the whole group and those with past history of tuberculosis respectively. Conclusion(s): LDBio LFA is a point-of-care test with reasonable sensitivity and specificity. However, further tests may have to be done to rule-in or rule-out the diagnosis of CPA in the appropriate setting. NOTE: This preprint reports new research that has not been certified by peer review and should not be used to guide clinical practice.Copyright The copyright holder for this preprint is the author/funder, who has granted medRxiv a license to display the preprint in perpetuity. All rights reserved. No reuse allowed without permission.	https://dx.doi.org/10.1101/2022.03.04.22271825	All Datasets	1. Uses human participants or data
C. L. K. Raskind-Hood, V. Ivey, L. C. Rodriguez, F. H. Sullivan, A. M. Lui, G. K. Botto, L. Feldkamp, M. Li, J. S. D'Ottavio, A. Farr, S. L. Glidewell, J. Book, W. M.	2023	Racial and Ethnic Disparities in Healthcare Utilization and Mortality by Neighborhood Poverty among Individuals with Congenital Heart Defects, four U.S. Surveillance Sites, 2011-2013	medRxiv.	14			BACKGROUND: Socioeconomic factors may lead to a disproportionate impact on healthcare utilization and mortality among individuals with congenital heart defects (CHD) by race, ethnicity, and socio-economic factors. How neighborhood poverty affects racial and ethnic disparities in healthcare utilization and mortality among individuals with CHD across the lifespan is not well described. METHOD(S): Individuals, 1-64 years, with at least one CHD-related ICD-9-CM code were identified from healthcare encounters between 01/01/2011-12/31/2013 from four U.S. sites. Residence was classified into lower or higher poverty neighborhoods based on ZCTA from the 2014 American Community Survey 5-Year Estimates. Multivariable logistic regression models, adjusting for site, sex, CHD anatomic severity, and insurance evaluated associations between race and ethnicity, and healthcare utilization and mortality, stratified by neighborhood poverty. RESULT(S): Of 31,542 individuals, 22.2% were non-Hispanic Black (nHB) and 17.0% Hispanic. In high poverty neighborhoods, nHB (44.4%) and Hispanic (47.7%) individuals, respectively, were more likely to be hospitalized (aOR)=1.2 [95%CI=1.0-1.3] and aOR=1.3 [95%CI=1.2-1.5]) and have ED visits (aOR=1.3 [95%CI=1.2-1.5] and aOR=1.7 [95%CI=1.5-2.0]) compared to non-Hispanic White (nHW) individuals. In high poverty neighborhoods, nHB individuals with CHD had 1.7 times the odds of mortality compared to nHW individuals in high poverty neighborhoods (95%CI=1.1-2.7). Racial and ethnic disparities in healthcare utilization were similar in low poverty neighborhoods, but disparities in mortality were attenuated (aOR for nHB=1.2 [95%CI=0.9-1.7]). CONCLUSION(S): Racial and ethnic disparities in healthcare utilization were found among individuals with CHD in low and high poverty neighborhoods, but mortality disparities were larger in high poverty neighborhoods. Understanding individual- and community-level social determinants of health, including access to healthcare, may help address racial and ethnic inequities in healthcare utilization and mortality among individuals with CHD.Copyright The copyright holder for this preprint is the author/funder, who has granted medRxiv a license to display the preprint in perpetuity. All rights reserved. No reuse allowed without permission.	https://dx.doi.org/10.1101/2023.12.12.23299887	All Datasets	1. Uses human participants or data
B. H. L.-G. Rashuaman-Conche, S. Rodriguez-Lopez, E. Alva-Diaz, C.	2021	Efficacy and safety of pre-exposure of antibiotic prophylaxis for leptospirosis: Protocol for a systematic review and meta-analysis	medRxiv.	21			Introduction: Leptospirosis is the most widespread zoonosis in the world. It represents a public health problem especially in tropical and subtropical regions, but it is also present in temperate regions. Spirochetes from leptospira genus cause the disease, they affect humans as an intermediate host. About pre-exposure prophylaxis for people at risk, antibiotics such as doxycycline or azithromycin were used to prevent the development of leptospirosis and its related adverse outcomes. However, the evidence about the efficacy and safety of this intervention is limited. Objective(s): To determine whether pre-exposure antibiotic administration prevents infection, hospitalization, or mortality from leptospirosis, without causing severe adverse effects. Method(s): We propose to do a systematic review and meta-analysis. We will search in Pubmed (Medline), Embase.com, Cochrane Central Register of Controlled Trials (CENTRAL), Scopus, Web of Science, LILACS and ClinicalTrials.gov. Individual randomized controlled trials, non-randomized controlled trials, cohorts, and cases-control studies will be included according to the inclusion and exclusion criteria set. The flow chart for selecting studies to be included will be presented in accordance with the PRISMA guide. The methodological quality of the studies will be evaluated by duplicate. Subsequently, the qualitative analysis of the data will be carried out and the feasibility of a quantitative meta-analysis will be evaluated. Finally, a summary of findings table will be presented according to the feasibility of the meta-analysis. Result(s): The results will be published in a peer-reviewed journal. Conclusion(s): This systematic review will sum up-to-date evidence about the efficacy and safety of pre-exposure antibiotic prophylaxis for preventing laboratory-confirmed leptospirosis, hospitalization and mortality.Copyright The copyright holder for this preprint is the author/funder, who has granted medRxiv a license to display the preprint in perpetuity. It is made available under a CC-BY-NC-ND 4.0 International license.	https://dx.doi.org/10.1101/2021.11.20.21266638	All Datasets	1. Uses human participants or data
N. C. Rapier-Sharman, J. Pickett, B. E.	2022	Transcriptomic meta-analysis of non-Hodgkin's B-cell lymphomas reveals reliance on pathways associated with the extracellular matrix	medRxiv.	29			Approximately 450,000 cases of Non-Hodgkin's lymphoma are diagnosed annually worldwide, resulting in ~240,000 deaths. An augmented understanding of the common mechanisms of pathology among relatively large numbers of B-cell Non-Hodgkin's Lymphoma (BCNHL) patients is sorely needed. We consequently performed a large transcriptomic meta-analysis of available BCNHL RNA-sequencing data from GEO, consisting of 322 relevant samples across ten distinct public studies, to find common underlying mechanisms across BCNHL subtypes. The study was limited to GEO's publicly available human B-cell RNA-sequencing datasets that met our criteria, and limitations may include lack of diversity in ethnicities and age groups. We found ~10,400 significant differentially expressed genes (FDR-adjusted p-value < 0.05) and 33 significantly modulated pathways (Bonferroni-adjusted p-value < 0.05) when comparing lymphoma samples to non-diseased samples. Our findings include a significant class of proteoglycans not previously associated with lymphomas as well as significant modulation of extracellular matrix-associated proteins. Our drug prediction results yielded new candidates including ocriplasmin and collagenase. We also used a machine learning approach to identify the BCNHL biomarkers YES1, FERMT2, and FAM98B, novel biomarkers of high predictive fidelity. This meta-analysis validates existing knowledge while providing novel insights into the inner workings and mechanisms of B-cell lymphomas that could give rise to improved diagnostics and/or therapeutics. No external funding was used for this study.Copyright The copyright holder for this preprint is the author/funder, who has granted medRxiv a license to display the preprint in perpetuity. It is made available under a CC-BY 4.0 International license.	https://dx.doi.org/10.1101/2022.04.28.22274444	All Datasets	1. Uses human participants or data
N. D. K. Rao, J. Malouf, E. Coe, S. Huey, J. Tsinajinne, D. Hassan, S. King, K. Fullerton, S. M. Chen, A. T. Shirts, B. H.	2022	Diagnostic yield of genetic screening in a diverse, community-ascertained cohort	medRxiv.	21			Background: Population screening for genetic risk of adult-onset preventable conditions has been proposed as an attractive public health intervention. Screening unselected individuals can identify many individuals who will not be identified through current genetic testing guidelines. Method(s): We sought to evaluate enrollment in and diagnostic yield of population genetic screening in a resource-limited setting among a diverse population. We developed a low-cost, short-read next-generation sequencing panel of 25 genes that had 98.4% sensitivity and 99.98% specificity compared to diagnostic panels. We used email invitations to recruit a diverse cohort of patients in the University of Washington Medical Center system unselected for personal or family history of hereditary disease. Participants were sent a saliva collection kit in the mail with instructions on kit use and return. Results were returned using a secure online portal. Enrollment and diagnostic yield were assessed overall, and across race and ethnicity groups. Result(s): Overall, 40,857 people were invited and 2,899 (7.1%) enrolled. Enrollment varied across race and ethnicity groups, with the lowest enrollment among African American individuals (3.3%) and the highest among Multiracial or Other Race individuals (13.0%). Of 2,864 enrollees who received screening results, 106 actionable variants were identified in 103 individuals (3.6%). Of those who screened positive, 30.1% already knew about their results from prior genetic testing. The diagnostic yield was 74 new, actionable genetic findings (2.6%). The addition of more recently identified cancer risk genes increased the diagnostic yield of screening. Conclusion(s): Population screening can identify additional individuals that could benefit from prevention, but challenges in recruitment and sample collection will reduce actual enrollment and yield. These should not be overlooked in intervention planning or in cost and benefit analysis.Copyright The copyright holder for this preprint is the author/funder, who has granted medRxiv a license to display the preprint in perpetuity. All rights reserved. No reuse allowed without permission.	https://dx.doi.org/10.1101/2022.12.20.22283637	All Datasets	1. Uses human participants or data
L. A. Randall, S. Weber, J. Cha, Y. H.	2023	Treatment of thoracic outlet syndrome to alleviate chronic migraine headache	medRxiv.	1			Background: Prior case reports have indicated that treating thoracic outlet syndrome (TOS) may relieve intractable migraine headaches, but the reported experience is limited. We report how a strategy to treat concurrent TOS can help relieve migraine headaches in patients with dual diagnoses. Method(s): Retrospective chart review for diagnostic and interventional data on patients with migraine and TOS followed by a questionnaire to investigate specific migraine features and changes in headache burden before and after treatment of TOS. Result(s): 50 patients (48 women, 2 men, age = 43.9+/12.7years) with dual diagnoses of chronic migraine and venous TOS were included (20 migraine with aura, 28 migraine without aura, two hemiplegic migraines). Based on a chart review of available data, headaches had become chronic within one year of onset in 21 patients (42%) and included these characteristics: side-locked or greater headache ipsilateral to limb paresthesia (38/50 patients), presence of limb swelling (32/48 patients), and worsened by recumbency (32/38 patients). Interventions included physical therapy, percutaneous transluminal venoplasty, 1st rib removal, scalenectomy, pectoralis minor tenotomy, and vein patching. Thirty-two patients eventually needed surgery. Mean patient-reported improvement of headaches on the treated side was 72+/-26.7% 12 patients experienced complete resolution of headaches after surgical treatment of TOS (followup 7.2+/-5.2 months). Questionnaire responders reported significant reductions in headache days (18.3+/-8.6 to 11.1+/-10.8 days/month, p<0.0016), severity (7.8+/2.5 to 5.4+/-2.9, p<0.00079), and need for emergency care (3.6+/-4.0 to 0.71+/-1.3 visits/year, p<0.0029) were noted by questionnaire responders after having had their TOS treated. Questionnaire responders and non-responders were not substantially different in underlying clinical features. Conclusion(s): Chronic migraines can be important manifestations of TOS. Early transition to a chronic state, headaches worsened by recumbency, and headaches with lateralized myofascial pain are clues to a contribution by TOS pathology.Copyright The copyright holder for this preprint is the author/funder, who has granted medRxiv a license to display the preprint in perpetuity. All rights reserved. No reuse allowed without permission.	https://dx.doi.org/10.1101/2023.08.29.23294801	All Datasets	1. Uses human participants or data
A. A. Ramezani, M. Sharafkhaneh, A. Maghsoudi, A. Jones, M. B. Penzel, T. Razjouyan, J.	2024	Age modifies the association between severe sleep apnea and all-cause mortality	Sleep Medicine	121		18-24	Purpose: While sleep apnea (SA) gets more prevalent with advancing age, the impact of age on the association between SA and health outcomes is not well known. We assessed the association between the severity of SA and all-cause mortality in different age groups using large longitudinal data. Method(s): We applied a Natural Language Processing pipeline to extract the apnea-hypopnea index (AHI) from the physicians' interpretation of sleep studies performed at the Veteran Health Administration (FY 1999-2022). We categorized the participants as no SA (n-SA, AHI< 5) and severe SA (s-SA, AHI>=30). We grouped the cohort based on age: Young<=40 Middle-aged:40-65 and Older adults>=65 and calculated the odds ratio (aOR) of mortality adjusted for age, sex, race, ethnicity, BMI, and Charlson-Comorbidity Index (CCI) using n-SA as the reference. Result(s): We identified 146,148 participants (age 52.23 +/- 15.02 BMI 32.11 +/- 6.05 male 86.7 % White 66 %). Prevalence of s-SA increased with age. All-cause mortality was lower in s-SA compared to n-SA in the entire cohort (aOR,0.56 95%CI: 0.54,0.58). Comparing s-SA to n-SA, the all-cause mortality rates (Young 1.86 % vs 1.49 % Middle-aged 12.07 % vs 13.34 % and Older adults 26.35 % vs 40.18 %) and the aOR diminished as the age increased (Young: 1.11, 95%CI: 0.93-1.32 Middle-aged: 0.64, 95%CI: 0.61-0.67 and Older adults: 0.44, 95%CI: 0.41-0.46). Conclusion(s): The prevalence of severe SA increased while the odds of all-cause mortality compared to n-SA diminished with age. SA may exert less harmful effects on the aged population. A causality analysis is warranted to assess the relationship between SA, aging, and all-cause mortality.Copyright © 2024	https://dx.doi.org/10.1016/j.sleep.2024.06.012	All Datasets	1. Uses human participants or data
M. R. B. Rakotoarinia, F. G. Gravel, D. Lapen, D. Leighton, P. A. Ogden, N. H. Ludwig, A.	2021	Effects of land use and weather on the presence and abundance of mosquito-borne disease vectors in a urban and agricultural landscape in Eastern Ontario, Canada	bioRxiv.	26			Weather and land use can significantly impact mosquito abundance and presence, and by consequence, mosquito-borne disease (MBD) dynamics. Knowledge of vector ecology and mosquito species response to these drivers will help us better predict risk from MBD. In this study, we evaluated and compared the independent and combined effects of weather and land use on mosquito species occurrence and abundance in Eastern Ontario, Canada. Data on occurrence and abundance (245,591 individuals) of 30 mosquito species were obtained from mosquito capture at 85 field sites in 2017 and 2018. Environmental variables were extracted from weather and land use datasets in a 1-km buffer around trapping sites. The relative importance of weather and land use on mosquito abundance (for common species) or occurrence (for all species) was evaluated using multivariate hierarchical statistical models. Models incorporating both weather and land use performed better than models that include weather only for approximately half of species (59% for occurrence model and 50% for abundance model). Mosquito occurrence was mainly associated with temperature whereas abundance was associated with precipitation and temperature combined. Land use was more often associated with abundance than occurrence. For most species, occurrence and abundance were positively associated with forest cover but for some there was a negative association. Occurrence and abundance of some species (47% for occurrence model and 88% for abundance model) were positively associated with wetlands, but negatively associated with urban (Culiseta melanura and Anopheles walkeri) and agriculture (An. quadrimaculatus, Cs. minnesotae and An. walkeri) environments. This study provides predictive relationships between weather, land use and mosquito occurrence and abundance for a wide range of species including those that are currently uncommon, yet known as arboviruses vectors. Elucidation of these relationships has the potential to contribute to better prediction of MBD risk, and thus more efficiently targeted prevention and control measures.Copyright The copyright holder for this preprint is the author/funder, who has granted bioRxiv a license to display the preprint in perpetuity. It is made available under a CC-BY 4.0 International license.	https://dx.doi.org/10.1101/2021.12.26.474201	All Datasets	5. Study outcomes relevant to a factor affecting human health
P. S. Raj, B. Jogdand, S.	2024	Exploring the Legitimisation of Cannabis: A Narrative Review of Historical Uses, Legislative Changes and Medical Implication	Journal of Clinical and Diagnostic Research	18(6)		VE01-VE04	The exploration of cannabis, particularly its legitimisation and multifaceted uses, is pivotal in understanding its historical significance, chemical composition, therapeutic potential, and societal implications. This narrative review traverses millennia of cannabis usage for medicinal, recreational, and spiritual purposes, juxtaposed with contemporary legislative shifts, notably in the United States. As perceptions evolve, especially with state-level legalisation contrasting federal prohibition, the review scrutinises the burgeoning use of cannabis products, particularly among youth, and the evolving regulatory frameworks. Neurological effects of cannabis use, including impacts on brain structure and function, are examined alongside potential benefits and risks in various medical contexts. Challenges in conducting rigorous clinical research, primarily due to legal and pharmaceutical constraints, are outlined. The review delves into the complexities of cannabis usage during pregnancy and the conflicting scientific data, presenting challenges in advising expectant mothers. Cannabis' diverse applications in treating various disorders, ranging from chronic pain to neurological conditions, are explored, shedding light on the potential benefits and limitations. The review highlights the pharmacological dynamics and clinical implications of cannabis-based therapies, emphasising the need for further research to elucidate their efficacy and long-term safety comprehensively. Moreover, the review discusses the pros and cons of CB therapy with high-Cannabidiol (CBD) medicinal cannabis, addressing challenges such as product quality, safety concerns, potential psychoactive effects, drug interactions, and limited research. It underscores the importance of informed decision-making and personalised guidance in navigating the complexities of CB therapy. In conclusion, while cannabis exhibits a wide range of potential medical applications, further research is essential to fully comprehend its therapeutic potential and weigh the associated risks. The review contributes to informed discourse and evidence-based policymaking, emphasising the need for continued research to unlock the full potential of cannabis in healthcare.Copyright © 2024 JCDR Research and Publications Pvt Ltd. All rights reserved.	https://dx.doi.org/10.7860/JCDR/2024/69814.19496	All Datasets	2. Review or overview of a condition or intervention affecting humans
J. L. Raidt, N. T. Olbrich, H. Wallmeier, J. Pennekamp, P. Omran, H.	2023	Primary ciliary dyskinesia	Presse Medicale	52(3) (no pagination)	104171		Background and objectives: Primary ciliary dyskinesia (PCD, ORPHA:244) is a group of rare genetic disorders characterized by dysfunction of motile cilia. It is phenotypically and genetically heterogeneous, with more than 50 genes involved. Thanks to genetic, clinical, and functional characterization, immense progress has been made in the understanding and diagnosis of PCD. Nevertheless, it is underdiagnosed due to the heterogeneous phenotype and complexity of diagnosis. This review aims to help clinicians navigate this heterogeneous group of diseases. Here, we describe the broad spectrum of phenotypes associated with PCD and address pitfalls and difficult-to-interpret findings to avoid misinterpretation. Method(s): Review of literature Conclusion(s): PCD diagnosis is complex and requires integration of history, clinical picture, imaging, functional and structural analysis of motile cilia and, if available, genetic analysis to make a definitive diagnosis. It is critical that we continue to expand our knowledge of this group of rare disorders to improve the identification of PCD patients and to develop evidence-based therapeutic approaches.Copyright © 2023 Elsevier Masson SAS	https://dx.doi.org/10.1016/j.lpm.2023.104171	All Datasets	2. Review or overview of a condition or intervention affecting humans
T. H. Rahimi, S. S. Rezaei, F. Aune, D.	2024	Association between health literacy and Framingham risk score	Scientific reports	14(1)		12837	High health literacy (HL) plays a critical role in preventing or delaying the onset of cardiovascular diseases (CVDs) and can improve disease management and control. The present study aims to determine the association between HL and non-laboratory-based (office-based) Framingham 10-year risk score of CVD. This cross-sectional study was conducted on 648 people aged 30-65 in the health centers of Jahrom. The Health Literacy Instrument for Adults (HELIA) was used to assess HL. The non-laboratory-based Framingham risk score (FRS) was utilized to determine the 10-year risk of CVDs. Risk factors such as age, gender, diabetes, current smoking status, systolic blood pressure (SBP), hypertension (HTN) treatment, and body mass index (BMI) were applied in the non-laboratory-based model. The average age of the subjects was 44.7+/-10.5 years, among which 49.2% were males. The prevalence of diabetes, HTN, and smoking equaled 8.5%, 15.7%, and 10%, respectively. In addition, the average BMI was 26.1+/-3.6 kg/m2. Based on the non-laboratory-based Framingham 10-year risk score of CVD, 72.5%, 13.9%, and 13.6% of the subjects were in the low, moderate, and high risk groups, respectively. Based on the HL grouping, the levels of insufficient, borderline, sufficient, and excellent HL were 19.3%, 26.4%, 34.6%, and 19.7%, respectively. A significant association was observed between 10-year CVD risk and HL grouping. In addition, a negative correlation was reported at the individual level between HL and non-laboratory-based FRS among the whole population (r=- 0.39, p<0.001), men (r=- 0.32, p<0.001), and women (r=- 0.42, p<0.001). A higher HL score is associated with a lower risk of CVD. In addition, the adjusted logistic regression analysis showed that there was a strong association between elevated CVD risk (>=10%) and HL (OR 6.1, 95% CI 2.9-12.6) among inadequate HL participants compared with excellent HL individuals. Thus, designing and implementing training programs to increase HL, especially among those who are at risk of CVDs, should be regarded as an important issue for the prevention of such diseases.Copyright © 2024. The Author(s).	https://dx.doi.org/10.1038/s41598-024-63607-6	All Datasets	1. Uses human participants or data
M. G. H. Rahbardar, H.	2020	Therapeutic effects of rosemary (Rosmarinus officinalis L.) and its active constituents on nervous system disorders	Iranian Journal of Basic Medical Sciences	23(9)		1100-1112	Rosemary (Rosmarinus officinalis L.) is an evergreen bushy shrub which grows along the Mediterranean Sea, and sub-Himalayan areas. In folk medicine, it has been used as an antispasmodic, mild analgesic, to cure intercostal neuralgia, headaches, migraine, insomnia emotional upset, and depression. Different investigations have highlighted rosemary neuropharmacological properties as their main topics. Rosemary has significant antimicrobial, anti-inflammatory, anti-oxidant, anti-apoptotic, anti-tumorigenic, antinociceptive, and neuroprotective properties. Furthermore, it shows important clinical effects on mood, learning, memory, pain, anxiety, and sleep. The aim of the current work is to review the potential neuropharmacological effects of different rosemary extracts and its active constituents on nervous system disorders, their relevant mechanisms and its preclinical application to recall the therapeutic potential of this herb and more directions of future research projects. The data were gathered by searching the English articles in PubMed, Scopus, Google Scholar, and Web of Science. The keywords used as search terms were 'Rosmarinus officinalis', 'rosemary', 'nervous system', 'depression', 'memory', 'Alzheimer's disease' 'epilepsy', 'addiction', 'neuropathic pain', and 'disorders'. All kinds of related articles, abstracts and books were included. No time limitation was considered. Both in vitro and in vivo studies were subjected to this investigation. This review authenticates that rosemary has appeared as a worthy source for curing inflammation, analgesic, anti-anxiety, and memory boosting. It also arranges new perception for further investigations on isolated constituents, especially carnosic acid, rosmarinic acid, and essential oil to find exquisite therapeutics and support drug discovery with fewer side effects to help people suffering from nervous system disorders.Copyright © 2020 Mashhad University of Medical Sciences. All rights reserved.	https://dx.doi.org/10.22038/ijbms.2020.45269.10541	All Datasets	2. Review or overview of a condition or intervention affecting humans
N. S. Rahayu, Y.	2024	Anthelmintic mass drug administration in the Kusan Hilir subdistrict, Tanah Bumbu Regency, South Borneo 2021	Pharmacy Education	24(3)		39-44	Background: The evaluation for the deworming programmes or anthelmintic mass drug administration (MDA) had not been done in the Kusan Hilir subdistrict, Tanah Bumbu Regency, South Borneo Province, Indonesia. Objective(s): This study aimed to evaluate the implementation of anthelmintic MDA helminthiasis in Tanah Bumbu Regency. Method(s): This mixed-method research used an observational cross-sectional approach, with descriptive and bivariate analysis for quantitative data and thematic content for qualitative data. Result(s): From 623 samples, 23(3.69%) subjects had helminth infection with an overall prevalence below the standard(<10%). There were 64.8% of respondents who agreed that taking deworming drugs prevents helminthiasis. In-depth interviews with the managers of the deworming programme in Tanah Bumbu Regency showed that MDA, health promotion, and surveillance or monitoring of helminthiasis were implemented based on Regulation of the Indonesian Ministry of Health (MoH) Number 15/2017. Conclusion(s): The implementation of the anthelmintic MDA programme in Tanah Bumbu Regency was successful.Copyright © 2024 FIP.	https://dx.doi.org/10.46542/pe.2024.243.3944	All Datasets	1. Uses human participants or data
A. B. Rabinovitch, D.	2024	Livestock and Pets: Validation of 72 Pairs of Photographs Depicting Dogs, Cats, Miniature Rabbits, Pigs, and Cattle	Anthrozoos	37(3)		587-604	This study had a correlational design and aimed to develop and validate a database of dual-perspective (entire face and 3/4 face) face-focused photographs depicting pets (dogs, cats, miniature rabbits) and livestock animals (pigs and cattle). Participants (n = 268, 82% women, Mage = 28.2, SD = 8.5) viewed 72 pairs of photographs and evaluated each animal's similarity across two photographs, as well as their valence, typicality, familiarity, cuteness, and dangerousness. The results confirmed that livestock animals received lower ratings in terms of similarity across the two photographs and were perceived as less positively valenced, less typical, less familiar, less cute, and more dangerous compared with pets. Furthermore, individual characteristics were found to be related to the perception of animals. Compared with non-owners, pet owners rated both livestock and pets more positively valenced and cuter. Additionally, the frequency of meat consumption was associated with perceiving livestock animals as less positively valenced, less cute, and more dangerous. The database provides realistic and valid stimuli, which have the potential to facilitate investigations into animal perception and recognition within the context of human-animal relationships.Copyright © 2024 International Society for Anthrozoology (ISAZ).	https://dx.doi.org/10.1080/08927936.2024.2333162	All Datasets	1. Uses human participants or data
Y. W. Quide, O. J. Tonini, E. Grotegerd, D. Dannlowski, U. Nenadic, I. Kircher, T. Krug, A. Hahn, T. Meinert, S. Goltermann, J. Gruber, M. Stein, F. Brosch, K. Wroblewski, A. Thomas-Odenthal, F. Usemann, P. Straube, B. Alexander, N. Leehr, E. J. Bauer, J. Winter, N. R. Fisch, L. Dohm, K. Rossler, W. Smigielski, L. DeRosse, P. Moyett, A. Houenou, J. Leboyer, M. Gilleen, J. Thomopoulos, S. I. Thompson, P. M. Aleman, A. Modinos, G. Green, M. J.	2022	Childhood trauma moderates schizotypy-related brain morphology: Analyses of 1,182 healthy individuals from the ENIGMA Schizotypy working group	medRxiv.	28			Schizotypy represents an index of psychosis-proneness in the general population often associated with childhood trauma exposure. Both schizotypy and childhood trauma are linked to structural brain alterations, and it is possible that trauma exposure moderates the extent of brain morphological differences associated with schizotypy. We addressed this question using data from a total of 1,182 healthy adults (age range: 18-65 years old, 647 females/535 males), pooled from nine sites worldwide, contributing to the Enhancing NeuroImaging Genetics through Meta-Analysis (ENIGMA) Schizotypy working group. All participants completed both the Schizotypal Personality Questionnaire Brief version (SPQ-B), and the Childhood Trauma Questionnaire (CTQ), and underwent a 3D T1-weighted brain MRI scan from which regional indices of subcortical grey matter volume and cortical thickness were determined. A series of multiple linear regressions revealed that differences in cortical thickness in four regions-of-interest were significantly associated with interactions between schizotypy and trauma subsequent moderation analyses indicated that increasing levels of schizotypy were associated with thicker left caudal anterior cingulate gyrus, right middle temporal gyrus and insula, and thinner left caudal middle frontal gyrus, in people exposed to higher (but not low or average) levels of childhood trauma. This was found in the context of thicker bilateral medial orbitofrontal gyri, right rostral anterior cingulate gyrus, left temporal pole, left insula, and thinner left paracentral lobule directly associated with increasing levels of schizotypy. In addition, thinner left postcentral, superior parietal and lingual gyri, as well as thicker left caudal middle frontal gyrus and smaller left thalamus and right caudate were associated with increasing levels of childhood trauma exposure. These results suggest that alterations in brain regions critical for higher cognitive and integrative processes that are associated with schizotypy may be enhanced in individuals exposed to high levels of trauma.Copyright The copyright holder for this preprint is the author/funder, who has granted medRxiv a license to display the preprint in perpetuity. It is made available under a CC-BY-NC-ND 4.0 International license.	https://dx.doi.org/10.1101/2022.11.22.22282598	All Datasets	1. Uses human participants or data
Z. B. R. N. Quek, S. H.	2024	Hybrid-Capture Target Enrichment in Human Pathogens: Identification, Evolution, Biosurveillance, and Genomic Epidemiology	Pathogens	13(4) (no pagination)	275		High-throughput sequencing (HTS) has revolutionised the field of pathogen genomics, enabling the direct recovery of pathogen genomes from clinical and environmental samples. However, pathogen nucleic acids are often overwhelmed by those of the host, requiring deep metagenomic sequencing to recover sufficient sequences for downstream analyses (e.g., identification and genome characterisation). To circumvent this, hybrid-capture target enrichment (HC) is able to enrich pathogen nucleic acids across multiple scales of divergences and taxa, depending on the panel used. In this review, we outline the applications of HC in human pathogens-bacteria, fungi, parasites and viruses-including identification, genomic epidemiology, antimicrobial resistance genotyping, and evolution. Importantly, we explored the applicability of HC to clinical metagenomics, which ultimately requires more work before it is a reliable and accurate tool for clinical diagnosis. Relatedly, the utility of HC was exemplified by COVID-19, which was used as a case study to illustrate the maturity of HC for recovering pathogen sequences. As we unravel the origins of COVID-19, zoonoses remain more relevant than ever. Therefore, the role of HC in biosurveillance studies is also highlighted in this review, which is critical in preparing us for the next pandemic. We also found that while HC is a popular tool to study viruses, it remains underutilised in parasites and fungi and, to a lesser extent, bacteria. Finally, weevaluated the future of HC with respect to bait design in the eukaryotic groups and the prospect of combining HC with long-read HTS.Copyright © 2024 by the authors.	https://dx.doi.org/10.3390/pathogens13040275	All Datasets	3. Review or overview of a factor affecting human health
B. L. Qiu, S. E. Wall, T. L. Kirchhoff, A. M. Xu, Y. Eng, M. Y. Stewart, R. B. Shou, W. Boehm, S. L. Chester, J. A. Yong, W. Liang, T.	2016	The FKBP5 gene affects alcohol drinking in knockout mice and is implicated in alcohol drinking in humans	International Journal of Molecular Sciences	17(8) (no pagination)	1271		FKBP5 encodes FK506-binding protein 5, a glucocorticoid receptor (GR)-binding protein implicated in various psychiatric disorders and alcohol withdrawal severity. The purpose of this study is to characterize alcohol preference and related phenotypes in Fkbp5 knockout (KO) mice and to examine the role of FKBP5 in human alcohol consumption. The following experiments were performed to characterize Fkpb5 KO mice. (1) Fkbp5 KO and wild-type (WT) EtOH consumption was tested using a two-bottle choice paradigm (2) The EtOH elimination rate was measured after intraperitoneal (IP) injection of 2.0 g/kg EtOH (3) Blood alcohol concentration (BAC) was measured after 3 h limited access of alcohol (4) Brain region expression of Fkbp5 was identified using LacZ staining (5) Baseline corticosterone (CORT) was assessed. Additionally, two SNPs, rs1360780 (C/T) and rs3800373 (T/G), were selected to study the association of FKBP5 with alcohol consumption in humans. Participants were college students (n = 1162) from 21-26 years of age with Chinese, Korean or Caucasian ethnicity. The results, compared to WT mice, for KO mice exhibited an increase in alcohol consumption that was not due to differences in taste sensitivity or alcohol metabolism. Higher BAC was found in KO mice after 3 h of EtOH access. Fkbp5 was highly expressed in brain regions involved in the regulation of the stress response, such as the hippocampus, amygdala, dorsal raphe and locus coeruleus. Both genotypes exhibited similar basal levels of plasma corticosterone (CORT). Finally, single nucleotide polymorphisms (SNPs) in FKBP5 were found to be associated with alcohol drinking in humans. These results suggest that the association between FKBP5 and alcohol consumption is conserved in both mice and humans.Copyright © 2016 by the authors licensee MDPI, Basel, Switzerland.	https://dx.doi.org/10.3390/ijms17081271	All Datasets	1. Uses human participants or data
W. G. Qin, T. You, T. Tian, R. Cui, X. Wang, P.	2024	Metagenomic next generation sequencing of bronchoalveolar lavage fluids for the identification of pathogens in patients with pulmonary infection: A retrospective study	Diagnostic Microbiology and Infectious Disease	110(1) (no pagination)	116402		Due to the limitations of traditional laboratory methods (TMs), identification of causative pathogens of numerous pulmonary infections (PIs) remains difficult. This study evaluated the value of metagenomic next generation sequencing (mNGS) in the identification of various respiratory pathogens. A total of 207 patients with TMs and mNGS data were collected for this retrospective study. TMs included sputum culture, blood, and bronchoalveolar lavage fluid (BALF) analysis, or polymerase chain reaction analysis of throat swabs. Otherwise, BALF was collected and analyzed using mNGS. For bacterial pathogens, sensitivities of mNGS as compared to TMs were 76.74 % and 58.14 % (P=0.012). For fungal pathogens, the detection rate of mNGS sensitivity was higher as compared to that of TMs (93.68 % vs 22.11 % P<0.001). The positive predictive value and negative predictive value were also greater for mNGS. Use of mNGS for BALF analysis offers good specificity and thus facilitates to the clinical diagnosis of PIs.Copyright © 2024	https://dx.doi.org/10.1016/j.diagmicrobio.2024.116402	All Datasets	1. Uses human participants or data
C. Q. Qiang, Z. Yi, Q.	2022	Mechanisms of P2x7 Receptor Involvement in Pain Regulation: A Literature Review	Acta Medica Mediterranea	38(2)		1187-1194	Introduction: The P2X7 receptor is activated by ATP and its derivatives to induce a series of responses such as PANX1 activation and IL-1beta release. Material(s) and Method(s): The role and mechanism of P2X7 receptors in pain can be elucidated to provide ideas for the development of novel and effective analgesic drugs. Result(s): In this paper, we describe the research progress of P2X7 receptors in pain from the aspects of inflammatory pain, neuropathic pain, cancer pain and morphine analgesic tolerance, and explore the possible mechanisms of P2X7 receptors involved in the pain regulation process. Conclusion(s): A review of 207 P2X7 receptor-related studies from three major academic search engines has been conducted to clarify that P2X7 receptors play an important role in the generation and development of inflammation and pain, and to illustrate the role of P2X7 receptors in the regulation of pain signalling through a literature review.Copyright © 2022 A. CARBONE Editore. All rights reserved.	https://dx.doi.org/10.19193/0393-6384_2022_2_180	All Datasets	3. Review or overview of a factor affecting human health
L. J. Qi, Z. Lisheng, Y. Yuanyuan, J.	2024	Hyperacusis questionnaire and event-related potential correlation in migraine patients	Scientific reports	14(1)		14117	This study aims to investigate auditory hypersensitivity and cortical function in migraine patients using the Hyperacusis Questionnaire and the Event-Related Potential (ERP) technique. The study analyzes alterations in the latency and amplitude of the event-related potentials MMN and P300 components. The findings contribute to a better understanding of the physiological relationship between migraine and auditory hypersensitivity. Seventeen migraine patients were admitted to the outpatient clinic of the Department of Otorhinolaryngology-Head and Neck Surgery at Peking University People's Hospital from June 2023 to September 2023. Nineteen matched healthy subjects were also selected. All participants underwent the pure tone audiometry and the auditory brainstem response test to determine hearing thresholds, the Hyperacusis Questionnaire, the Tinnitus Handicap Inventory, and an ERP examination. The Oddball classical paradigm was used as the stimulation task, and electroencephalography signals were recorded synchronously. The scores of the Hyperacusis Questionnaire, latency and amplitude of MMN and P300 component were compared between the migraine group and the control group, and their correlation was analyzed. The latency of MMN at the Fz and Cz sites in migraine patients was significantly shorter than that in the control group (P<0.05), and the amplitudes were significantly higher than those in the control group (P<0.05). The variances in latency and amplitude of P300 at Cz and Pz sites in migraine patients were not statistically significant when compared with the control group. (P>0.05). The Hyperacusis Questionnaire was negatively correlated with MMN latency, with a correlation coefficient of-0.374 (P=0.025), and positively correlated with MMN amplitude, with a correlation coefficient of 0.378 (P=0.023). There was no significant similarity between the Hyperacusis Questionnaire and P300 latency and amplitude (P>0.05). Overall, auditory hypersensitivity was enhanced in individuals with migraines compared to healthy individuals, leading to faster information processing, while there may be less impairment in cognitive function.Copyright © 2024. The Author(s).	https://dx.doi.org/10.1038/s41598-024-65014-3	All Datasets	1. Uses human participants or data
E. S. Pulcu, K. E. A. Harmer, C. J. Harrison, P. J. Goodwin, G. M. Geddes, J. R. Browning, M.	2022	Characterizing Affective Variability in Bipolar Disorder and Borderline Personality Disorder, and the Effects of Lithium, Using a Generative Model of Affect	medRxiv.	22			The affective variability of Bipolar Disorder (BD) is thought to qualitatively differ from that of Borderline Personality Disorder (BPD), with changes in affect persisting for longer in BD. However, quantitative studies have not been able to confirm this distinction. It has therefore not been possible to accurately quantify how treatments like lithium influence affective variability in BD. We assessed the affective variability associated with BD and BPD as well as the effect of lithium using a novel computational model that defines two subtypes of variability: affective changes that persist (volatility) and changes that do not (noise). We hypothesized that affective volatility would be raised in the BD group, noise would be raised in the BPD group and that lithium would impact affective volatility. Daily affect ratings were prospectively collected for up to 3 years from patients with BD, BPD and non-clinical controls. In a separate experimental-medicine study, patients with BD were randomized to receive lithium or placebo, with affect ratings collected from week -2 to +4. We found a diagnostically specific pattern of affective variability. Affective volatility was raised in patients with BD whereas affective noise was raised in patients with BPD. Rather than suppressing affective variability, lithium increased the volatility of positive affect in both studies. These results provide a quantitative measure of the affective variability associated with BD and BPD. They suggest a novel mechanism of action for lithium, whereby periods of persistently low or high affect are avoided by increasing the volatility of affective responses.Copyright The copyright holder for this preprint is the author/funder, who has granted medRxiv a license to display the preprint in perpetuity. It is made available under a CC-BY 4.0 International license.	https://dx.doi.org/10.1101/2022.02.18.22271166	All Datasets	1. Uses human participants or data
A. T. Prodan, V. Brolin, H. Zwinderman, A. H. Nieuwdorp, M. Levin, E.	2020	Comparing bioinformatic pipelines for microbial 16S rRNA amplicon sequencing	PLoS ONE	15(1) (no pagination)	e0227434		Microbial amplicon sequencing studies are an important tool in biological and biomedical research. Widespread 16S rRNA gene microbial surveys have shed light on the structure of many ecosystems inhabited by bacteria, including the human body. However, specialized software and algorithms are needed to convert raw sequencing data into biologically meaningful information (i.e. tables of bacterial counts). While different bioinformatic pipelines are available in a rapidly changing and improving field, users are often unaware of limitations and biases associated with individual pipelines and there is a lack of agreement regarding best practices. Here, we compared six bioinformatic pipelines for the analysis of amplicon sequence data: three OTU-level flows (QIIME-uclust, MOTHUR, and USEARCH-UPARSE) and three ASV-level (DADA2, Qiime2-Deblur, and USEARCH-UNOISE3). We tested workflows with different quality control options, clustering algorithms, and cutoff parameters on a mock community as well as on a large (N = 2170) recently published fecal sample dataset from the multi-ethnic HELIUS study. We assessed the sensitivity, specificity, and degree of consensus of the different outputs. DADA2 offered the best sensitivity, at the expense of decreased specificity compared to USEARCH-UNOISE3 and Qiime2-Deblur. USEARCHUNOISE3 showed the best balance between resolution and specificity. OTU-level USEARCH-UPARSE and MOTHUR performed well, but with lower specificity than ASV-level pipelines. QIIME-uclust produced large number of spurious OTUs as well as inflated alpha-diversity measures and should be avoided in future studies. This study provides guidance for researchers using amplicon sequencing to gain biological insights.Copyright © 2020 Prodan et al. This is an open access article distributed under the terms of the Creative Commons Attribution License, which permits unrestricted use, distribution, and reproduction in any medium, provided the original author and source are credited.	https://dx.doi.org/10.1371/journal.pone.0227434	All Datasets	1. Uses human participants or data
P. V. J. Priya, K. P. Kurien, A. Thomas, P. C.	2024	Acid base disturbances in leptospirosis patients: Comparison of conventional and Stewart method	National Journal of Physiology, Pharmacy and Pharmacology	14(6)		1109-1113	Background: The Henderson-Hasselbalch equation is used in the conventional assessment of acid-base status. In 1983, P. Stewart put up an alternate strategy. The Henderson-Hasselbalch equation uses variations in PCO2 and bicarbonate to explain the acid-base state. On the other hand, the Stewart theory states that albumin, inorganic phosphate, PCO2, Strong Ion Difference (SID), and SID dictate acid-base status. Therefore, these variables have an important role in clinical management. The metabolic acidosis caused by unmeasured anions is accurately identified by the Stewart physiochemical approach, and it is a predictor of mortality in patients with leptospirosis. Aims and Objectives: Comparison of the leptospirosis patient's S. albumin (requiring ABG analysis) and arterial blood gas (ABG) analysis parameters (pH, PO2, PCO2, HCO3-, BE, SaO2, S.Na+, S.K+, S.Cl, S.PO4 3-, and anion gap) to compare the conventional and Stewart methods and determine the type of acid-base disturbances present in leptospirosis patients in the intensive care unit. Material(s) and Method(s): Following approval by the ethics committee, ABG and S. Albumin were taken from the clinical notes of fifty patients. The Henderson-Hasselbalch equation, in its conventional form, was unable to identify complex acid-base problems. Thus, we integrated this with the Stewart method. Result(s): The majority of leptospirosis patients had a mixed disorder characterized by respiratory alkalosis, metabolic acidosis, and metabolic alkalosis. The most prevalent conditions were metabolic acidosis, respiratory alkalosis, and metabolic alkalosis. Stewart's method can help explain the cause of metabolic disorders. Stewart's approach also made occult acid-base disorders visible. Conclusion(s): Stewart's approach emphasizes the significance of Na+, K+, Cl-, Alb, and PO4 3-and clarifies their part in the development of metabolic abnormalities, particularly those involving Alb and PO4 3-. This demonstrates unequivocally that the cause of the metabolic abnormalities can be explained by Stewart's method, which is highly helpful in planning the management.Copyright © 2024, Mr Bhawani Singh. All rights reserved.	https://dx.doi.org/10.5455/njppp.2023.13.07346202320112023	All Datasets	1. Uses human participants or data
L. M. Y. Prichett, R. H. Severance, E. G. Carmichael, D. Zeng, Y. Lu, Y. Young, A. S. Kumra, T.	2024	COVID-19 and Youth Mental Health Disparities: Intersectional Trends in Depression, Anxiety and Suicide Risk-Related Diagnoses	Academic Pediatrics	24(5)		837-847	Objectives: Mental health disparities were prevalent among racially and ethnically minoritized youth prior to the COVID-19 pandemic. As complete datasets from 2022 become available, we can estimate the extent to which the pandemic further magnified existing inequities. Our objective was to quantify disparities in trajectories of depression, anxiety, and suicide risk-related diagnoses in youth before and after the start of the COVID-19 pandemic, using an intersectional lens of race, ethnicity and gender. Method(s): Using electronic medical record data from one mid-Atlantic health care system (2015-2022), we evaluated changes in annual rates of depression, anxiety and suicide risk-related diagnoses in 29,117 youths, aged 8-20 years, using graphical analysis, comparison of adjusted mean differences (AMD) and adjusted mixed multilevel logistic regression. Result(s): Almost all racial and gender subgroups had significantly higher rates of depression and anxiety after the start of COVID-19 compared to the years prior, with the greatest changes observed in Hispanic and Asian females. Suicide risk-related diagnoses significantly increased among all female subgroups, with the largest increase among Asian females (AMD 4.8, 95% CI 0.2-9.3) and Black females (AMD 4.6, 95% CI 2.2-6.9). Conclusion(s): Rates of depression, anxiety, and suicidal thoughts and/or behaviors in young people continued to increase in the post-pandemic period. Many pre-existing disparities between subgroups, especially females, significantly widened, highlighting the importance of using an intersectional lens. Urgent action is warranted, including universal screening of pediatric patients for suicide risk, broadening effective treatment and support options in minoritized patients, and increasing support services to patients and families.Copyright © 2024 Academic Pediatric Association	https://dx.doi.org/10.1016/j.acap.2024.01.021	All Datasets	1. Uses human participants or data
S. K. C. A. Pratap, B. Pandey, A. R. Pandey, M. Kakchapati, S. Giri, S. Sharma, S. Lamichhane, B. Gautam, G. Joshi, D. Dulal, B. P. Regmi, S. Baral, S. C.	2023	Unmet need for family planning and associated factors among currently married women in Nepal: A further analysis of Nepal Demographic and Health Survey - 2022	medRxiv.	17			Introduction Family planning (FP) is crucial for improving maternal and newborn health outcomes, promoting gender equality, and reducing poverty. Unmet FP needs persist globally, especially in South Asia and Sub-Saharan Africa leading to unintended pregnancies, unsafe abortions, and maternal fatalities. Nepal, despite efforts, faces significant unmet FP needs, particularly among specific groups. This study aims to identify the determinants of unmet needs for FP from a nationally representative survey. Methods We analyzed the data from nationally representative Nepal Health Demographic Survey 2022. There was a total of 14,845 participants in the survey selected through systematic random sampling technique. Weighted analysis using R statistical software was conducted binary and multinomial logistic regression were performed to assess associations between independent variables and unmet FP needs. Results The total unmet FP need was 20.8% (95%CI: 19.7, 21.9) accounting 13.4% (95%CI: 12.5, 14.4) for unmet need for limiting and 7.4% (95%CI: 6.8, 8.0) for unmet for spacing. In multivariable regression model, age, ethnicity, religion, participants and partners education level, province, occupation, wealth quintile, parity and desire for child were statistically associated with total unmet need of FP. Lower odds of total unmet need for FP were present in 20-34 years and 35-49 years compared to <20 years, women belonging to Madhesi ethnic group(AOR: 0.79, 95% CI:0.65, 0.97) compared to brahmin/Chhetri, women from richest (AOR: 0.73, 95% CI:0.59, 0.90) and middle wealth quintile (AOR: 0.83, 95% CI:0.70, 0.99) group compared poorest wealth quintile and women belonging to rural area (AOR: 0.89, 95%CI: 0.80, 0.99) compared to urban area. Whereas higher odds of total unmet need for FP were present in non-Hindu women (AOR: 1.30, 95% CI:1.10, 1.53) compared to Hindu women and women belonging to Madhesh, Lumbini and Sudurpaschim province compared to Bagmati province. Conclusion Nepal faces relatively high unmet FP needs across various socio-demographic strata. Addressing these needs requires targeted interventions focusing on age, ethnicity, religion, education, and socioeconomic factors to ensure universal access to FP services.Copyright The copyright holder for this preprint is the author/funder, who has granted medRxiv a license to display the preprint in perpetuity. All rights reserved. No reuse allowed without permission.	https://dx.doi.org/10.1101/2023.08.16.23294154	All Datasets	1. Uses human participants or data
R. G. Pramanick, R. K. Ahmad, R.	2022	Gut Microbiome Prediction: From Current Human Evidence to Future Possibilities	bioRxiv.	16			The gut microbiome is an indispensable component of the human body. Alteration in the gut microbiota composition leads to various diseases such as obesity, Type 2 Diabetes, Inflammatory Bowel Syndrome, and depression. Microbiome-based precision tests offer a futuristic strategy for wellness and longevity. However, this approach is limited by the lack of definition of a healthy microbiome in different populations and accurate disease prediction. In this study, we aimed to capture the healthy gut microbiome for different populations using the xNARA Gut Profile Test kit and in-house built proprietary algorithm and reference databases. We found that gut microbiome of different populations from India, UAE, and Singapore varied significantly, indicating a distinct geographic gut microbiome signature and Gut Health Index. The gut microbial diversity as measured by the Shannon index revealed UAE had significantly greater alpha diversity than India and Singapore. Prevotella copri (19.27%), Faecalibacterium prausnitzii (4.08%) and Levilactobacillus brevis (4.0%) were the predominant species in the Indian gut. Faecalibacterium prausnitzii (8.54%), Blautia obeum (8.10%), and Phocaeicola vulgatus (4.6%) were primarily present in Singapore participants whereas Prevotella copri (14.92%), Blautia obeum (6.09%) and Roseburia intestinalis (5.81%) were present in UAE participants. Beta diversity indicated the gut microbiota of Indian-origin participants in Singapore and UAE clustered with the indigenous inhabitants of Singapore and UAE. This highlights that geographic location has a profound effect on shaping the gut microbiome architecture than ethnicity. Regional diet and lifestyle could be crucial factors responsible for shaping the gut microbiome. The prediction accuracy of the xNARA Gut algorithm ranged from 66.66-100% when matched with the blood reports. Participants agreed with the xNARA disease risk outcomes for metabolic conditions (60%-100%), gastrofitness (62.5%-100%), mental health (50%-100%), skin conditions (50%-100%) and physical fitness (50%-100%). These observations imply the promising role of gut-based personalized diet and probiotic recommendations for lifestyle and wellness management.Copyright The copyright holder for this preprint is the author/funder, who has granted bioRxiv a license to display the preprint in perpetuity. All rights reserved. No reuse allowed without permission.	https://dx.doi.org/10.1101/2022.11.16.516694	All Datasets	1. Uses human participants or data
B. S. Prajapati, N. Vyas, N. Patel, D. Malik, P. Vora, A.	2024	Role of Osseodensification in Surgical Outcome in Dental Implant Placement: A Randomized Clinical Study	Research Journal of Medical Sciences	18(6)		455-460	During implant osteotomy preparation, the maintenance and preservation of bone leads to enhanced primary mechanical stability and Bone to Implant Contact (BIC), thereby enhancing the secondary stability of implant. The standard implant site preparation techniques are subtractive in nature that use successively increasing-diameter drills rotating in a clockwise direction under copious irrigation to excavate bone and prepare the implant bed, but recently a new non-subtractive drilling technique, Osseodensification (OD), was introduced where a specially designed drills rotate in an counter clockwise direction compacting bone at the osteotomy walls allowing more intimate engagement of the implant with the osteotomy site and increasing the primary stability. It is essential to have sufficient bone bulk and density at the implant site in order to achieve good bone-to-implant contact and primary stability, which are crucial for osseointegration. The main concept of OD technique is that the drill designing creates an environment which enhances the initial primary stability through densification of the osteotomy site walls by means of auto grafting of bone.Copyright © MAK HILL Publications.	https://dx.doi.org/10.36478/makrjms.2024.6.455.460	All Datasets	4. Study outcomes relevant to diagnosing or treating humans
J. M. S. Poth, M. Schewe, J. C. Lehmann, F. Kreyer, S. Kohistani, Z. Bakhtiary, F. Hischebeth, G. Putensen, C. Weller, J. Ehrentraut, S. F.	2024	Prevalence and prognostic relevance of invasive fungal disease during veno-arterial ECMO: A retrospective single-center study	Journal of Critical Care	83(no pagination)	154831		Purpose: To assess the prevalence and relevance of invasive fungal disease (IFD) during veno-arterial (V-A) extracorporeal membrane oxygenation (ECMO). Method(s): Retrospective analysis from January 2013 to November 2023 of adult V-A ECMO cases at a German University Hospital. Parameters relating to IFD, demographics, length of stay (LoS), days on ECMO and mechanical ventilation, prognostic scores and survival were assessed. Multivariable logistic regression analyses with IFD and death as dependent variables were performed. Outcome was assessed after propensity score matching IFD-patients to non-IFD-controls. Result(s): 421 patients received V-A ECMO. 392 patients with full electronic datasets were included. The prevalence of IFD, invasive candidiasis and probable invasive pulmonary aspergillosis was 4.6%, 3.8% and 1.0%. Severity of acute disease, pre-existing moderate-to-severe renal disease and continuous kidney replacement therapy were predictive of IFD. In-hospital mortality (94% (17/18) compared to 67% (252/374) in non-IFD patients (p = 0.0156)) was predicted by female sex, SOFA score at admission, SAVE score and IFD (for IFD: OR: 8.31 CI: 1.60-153.18 p: 0.044). There was no difference in outcome after matching IFD-cases to non-IFD-controls. Conclusion(s): IFD are detected in about one in 20 patients on V-A ECMO, indicating mortality >90%. However, IFD do not contribute to prognosis in this population.Copyright © 2024 The Author(s)	https://dx.doi.org/10.1016/j.jcrc.2024.154831	All Datasets	1. Uses human participants or data
O. R. Porwal, E. S. M. Qasm, H. F. A. Senjawi, L. S. M. Singh, S. K. Abdulla, B. J.	2022	A Comprehensive Review On Pistacia Khinjuk Well-Known Medicinal Plant	NeuroQuantology	20(14)		533-542	Pistacia, a genus of flowering plants from the family Anacardiaceae, contains about twenty species, among them five are more popular including P. vera, P. atlantica, P. terebinthus, P. khinjuk, and P. lentiscus. Different parts of these species have been used in traditional medicine for various purposes like tonic, aphrodisiac, antiseptic, antihypertensive and management of dental, gastrointestinal, liver, urinary tract and respiratory tract disorders.Pistacia khinjuk Stoks (P. khinjuk) is an evergreen shrub or tree of the family Anarcadiaceae. This specie is native to Turkey, Syria, Iraq, Iran, Egypt, Afghanistan, India and Pakistan.P. khinjuk used as tonic and expectorant, it has been used in cough, fever and asthma.Few investigations have been reported the effect of different crude and isolated compound extracts of P. khinjuk on different diseases such as antidiabetic, antitumor, anti-cholinesterase, antimicrobial and antifungal activity. The oil of P. khinjuk kernel is valuable oil being used in the pharmaceutical industry. It's mainly composed of oleic, linolenic, palmitic, linolenic, behenic,lauric, myristic and arachidic acid. In addition, oil is considered a valuable source of tocopherols and tocotrienols because the tocols content reported for this oil is much higher than that of common oils. The aim of the present review is to explore the traditional and modern knowledge including the botanical description, ethnomedicinal claims, pharmacognostic parameters, phytochemicals and pharmacological potential of P. khinjuk. The comprehensive literature and relevant information regarding the plant were gathered through electronic databases including Google Scholar, Pub Med, Science direct, online open access databases and books from the college library. The review represents consolidated summary in all aspects of plant with a special emphasis on reported phytochemicals isolated from plant and their therapeutic potential. The rearranged data in the form of a single review will be essential in providing updated knowledge to the readers regarding the plant and it will act as a baseline for future exploration of P. khinjukin terms of its phytochemistry and pharmacology.Copyright © 2022, Anka Publishers. All rights reserved.	https://dx.doi.org/10.4704/nq.2022.20.14.NQ88075	All Datasets	2. Review or overview of a condition or intervention affecting humans
J. K. B. Porter, D. Di Tanna, G. L. Lipton, R. B. Palmer, S. Sapra, S. Villa, G.	2018	Modeling Migraine Day Frequency by Responder Status: A Re-Analysis of Data from Erenumab Clinical Trials	Value in Health	21(Supplement 3)		S382	Objectives: Modeling monthly migraine day (MMD) frequency is a requirement of economic evaluations of preventive interventions in episodic (EM) and chronic migraine (CM). Longitudinal regression models have been previously used to model MMD frequency. However, MMD varies between patients who respond to treatment and those who do not. This study aims to model MMD frequency in EM and CM patients, accounting for responder status and the distribution of individual patients. Method(s): Data from two erenumab trials were used, a 24-week trial in EM (NCT02456740) and a 12-week trial in CM (NCT02066415). In line with previous economic evaluations of erenumab, subgroups of patients randomized to erenumab 140 mg who had failed >=1 preventive treatment (FPT) were considered, including 116 patients in EM and 125 patients in CM. In the absence of a widely accepted definition, patients were split into responders and non-responders assuming a definition of response of a >=50% reduction in MMD at 12 weeks from baseline, based on secondary endpoints in the clinical studies. Longitudinal mixed-effects negative binomial (NB) and beta-binomial (BB) regressions were used to model MMD of responders and non-responders, whilst adjusting for patient heterogeneity. Model selection was based on evaluation of root mean squared error (RMSE), visual inspection and clinical plausibility. Result(s): In EM, erenumab 140 mg patients with FPT had estimated mean MMD of 5.37 [95% CI: 4.90-5.84] and 5.48 [4.92-6.03] at 24 weeks, for NB and BB regressions, respectively, compared to the observed mean of 5.05. The NB model had lower RMSE. In CM, erenumab 140 mg patients with FPT had estimated mean MMD of 11.21 [10.56-11.87] and 12.08 [11.23-12.94] at 12 weeks, respectively, compared to the observed mean of 11.30. The NB model had lower RMSE and better visual fit. Conclusion(s): NB and BB regression models are plausible candidates to model MMD frequency, accounting for responder status.Copyright © 2018	https://dx.doi.org/10.1016/j.jval.2018.09.2274	All Datasets	1. Uses human participants or data
R. M. P. Pollak, J. E. Burrell, T. L. Cubells, J. F. Klaiman, C. Murphy, M. M. Saulnier, C. A. Walker, E. F. White, S. P. Mulle, J. G.	2022	The clinical phenotype of autism spectrum disorder in individuals with 3q29 deletion syndrome	medRxiv.	2			Background: The 1.6 Mb 3q29 deletion is associated with neurodevelopmental and neuropsychiatric phenotypes, including a 19-fold increased risk for autism spectrum disorder (ASD). Previous work by our team identified elevated social disability in this population via parent-report questionnaires. However, clinical features of ASD in this population have not been explored in detail. Method(s): 31 individuals with 3q29 deletion syndrome (3q29del, 61.3% male) were evaluated using two gold-standard clinical ASD evaluations: the Autism Diagnostic Observation Schedule, Second Edition (ADOS-2) and the Autism Diagnostic Interview, Revised (ADI-R). Four matched comparators for each subject were ascertained from the National Database for Autism Research. Item-level scores on the ADOS-2 and ADI-R were compared between subjects with 3q29del and matched comparators. Result(s): Subjects with 3q29del and no ASD (3q29del-ASD) had greater evidence of social disability compared to typically developing (TD) comparison subjects across the ADOS-2. Subjects with 3q29del and ASD (3q29del+ASD) were largely indistinguishable from non-syndromic ASD (nsASD) subjects on the ADOS-2. 3q29del+ASD performed significantly better on social communication on the ADI-R than nsASD (3q29+ASD mean = 11.36 nsASD mean = 15.70 p = 0.01), and this was driven by reduced deficits in nonverbal communication (3q29+ASD mean = 1.73 nsASD mean = 3.63 p = 0.03). 3q29del+ASD reported significantly later age at first two-word phrase compared to nsASD (3q29del+ASD mean = 43.89 months nsASD mean = 37.86 months p = 0.01). However, speech delay was not related to the improved nonverbal communication in 3q29del+ASD. Limitation(s): There were not enough TD comparators with ADI-R data in NDAR to include in the present analysis. Additionally, our relatively small sample size made it difficult to assess race and ethnicity effects. Conclusion(s): 3q29del is associated with significant social disability, irrespective of ASD diagnosis. 3q29del+ASD have similar levels of social disability to nsASD, while 3q29del-ASD have significantly increased social disability compared to TD individuals. However, social communication is reasonably well-preserved in 3q29del+ASD relative to nsASD. It is critical that verbal ability and social disability be examined separately in this population to ensure equal access to ASD and social skills evaluations and services.Copyright The copyright holder for this preprint is the author/funder, who has granted medRxiv a license to display the preprint in perpetuity. It is made available under a CC-BY-ND 4.0 International license.	https://dx.doi.org/10.1101/2022.11.01.22281767	All Datasets	1. Uses human participants or data
M. T. A. O. Plaatjie, T. G. E. Ramatla, T. Bezuidenhout, J. J. Legoabe, L. Nyembe, N. I. Thekisoe, O.	2024	A scoping review on efficacy and safety of medicinal plants used for the treatment of diarrhea in sub-Saharan Africa	Tropical Medicine and Health	52(1) (no pagination)	6		Background: In sub-Saharan Africa (SSA), significant morbidity and mortality have been linked to diarrhea, which is frequently caused by microorganisms. A rise in antimicrobial-resistant pathogens has reignited the search for alternative therapies. This scoping review aims to map the literature on medicinal plants in relation to their anti-diarrheal potential from SSA. Method(s): Studies published from 1990 until April 2022 on medicinal plants used for the treatment of diarrhea from each country in SSA were searched on Scopus, Web of Science, Science Direct and PubMed. The selection of articles was based on the availability of data on the in vitro and/or in vivo, ethnobotanical, and cross-sectional studies on the efficacy of medicinal plants against diarrhea. A total of 67 articles (ethnobotanical (n = 40) in vitro (n = 11), in vivo (n = 7), cross-sectional (n = 3), in vitro and in vivo (n = 2) and ethnobotanical and in vitro (n = 2), were considered for the descriptive analysis, which addressed study characteristics, herbal intervention information, phytochemistry, outcome measures, and toxicity findings. Result(s): A total of 587 different plant species (from 123 families) used for diarrhea treatment were identified. Most studies were conducted on plants from the Fabaceae family. The plants with the strongest antimicrobial activity were Indigofera daleoides and Punica granatum. Chromatographic methods were used to isolate six pure compounds from ethyl acetate extract of Hydnora johannis, and spectroscopic methods were used to determine their structures. The majority of anti-diarrheal plants were from South Africa (23.9%), Ethiopia (16.4%), and Uganda (9%). This study highlights the value of traditional remedies in treating common human diseases such as diarrhea in SSA. Conclusion(s): Baseline knowledge gaps were identified in various parts of SSA. It is therefore recommended that future ethnobotanical studies document the knowledge held by other countries in SSA that have so far received less attention. Additionally, we recommend that future studies conduct phytochemical investigations, particularly on the widely used medicinal plants for the treatment of diarrheal illnesses, which can serve as a foundation for future research into the development of contemporary drugs.Copyright © 2024, The Author(s).	https://dx.doi.org/10.1186/s41182-023-00569-x	All Datasets	2. Review or overview of a condition or intervention affecting humans
S. G. Pisani, L. Aarsland, D. Chaudhuri, K. R. Ballard, C. Ffytche, D. Velayudhan, L. Bhattacharyya, S.	2024	Parkinson's disease psychosis associated with accelerated multi-domain cognitive decline	medRxiv.	18			Cognitive deficits are associated with poor quality of life and increased risk of development of dementia in people with Parkinson's Disease (PD) with psychosis. However, the pattern of progression of cognitive decline within PD psychosis remains unclear. Here, we examined this using data from the Parkinson's Progression Markers Initiative study. We obtained data on drug-naive PD patients (n=676) and healthy controls (HC, n=187) who underwent baseline and follow-up (year 1 to 5) assessments. We classified PD patients into PD without psychosis (PDnP) and PD with psychosis (PDP) using the MDS-UPDRS part I hallucinations/psychosis item. We examined all cognitive measures assessed at each time point. We used linear mixed-effect models with restricted maximum likelihood. We examined the role of age, sex, ethnicity, education, and neuropsychiatric and PD-specific symptoms as covariates of interest. There were no baseline differences on any cognitive measures between PD patient groups. There were differences in cognitive performance between PD and HC across the majority of the assessments. PDP patients showed a more prominent cognitive decline from baseline to year 5 compared with PDnP across most domains even after controlling for socio-demographics, depression, sleepiness, REM behaviour sleep disorder, and motor symptom severity (immediate recall, b=-0.288, P=0.003 delayed recall, b=-0.146, P=0.003 global cognition, MoCA, b=-0.206, P <0.001 visuo-spatial, b=-0.178, P=0.012 semantic fluency, b=-0.704, P=0.002 processing speed, b=-0.337, P=0.029). Over five years, PD psychosis patients showed worsening of performance in semantic aspects of language, processing speed, global cognition, visuo-spatial abilities, and memory sub-components, regardless of socio-demographic characteristics, neuropsychiatric and motor symptoms. Collectively, these cognitive domains, particularly semantic aspects of language may therefore play an important role in PD psychosis and warrant further investigation.Copyright The copyright holder for this preprint is the author/funder, who has granted medRxiv a license to display the preprint in perpetuity. It is made available under a CC-BY-NC 4.0 International license.	https://dx.doi.org/10.1101/2024.02.16.24302938	All Datasets	1. Uses human participants or data
N. G. v. d. G. Piot, F. Sergeeva, O. A.	2021	Harnessing the membrane translocation properties of ab toxins for therapeutic applications	Toxins	13(1) (no pagination)	36		Over the last few decades, proteins and peptides have become increasingly more com-mon as FDA-approved drugs, despite their inefficient delivery due to their inability to cross the plasma membrane. In this context, bacterial two-component systems, termed AB toxins, use various protein-based membrane translocation mechanisms to deliver toxins into cells, and these mechanisms could provide new insights into the development of bio-based drug delivery systems. These toxins have great potential as therapies both because of their intrinsic properties as well as the modular characteristics of both subunits, which make them highly amenable to conjugation with various drug classes. This review focuses on the therapeutical approaches involving the internalization mechanisms of three representative AB toxins: botulinum toxin type A, anthrax toxin, and cholera toxin. We showcase several specific examples of the use of these toxins to develop new therapeutic strategies for numerous diseases and explain what makes these toxins promising tools in the development of drugs and drug delivery systems.Copyright © 2021 by the authors. Licensee MDPI, Basel, Switzerland.	https://dx.doi.org/10.3390/TOXINS13010036	All Datasets	2. Review or overview of a condition or intervention affecting humans
V. M. Pini, M. Counsell, J. Mariot, V. O'Neill, H. C. Conti, F. Morgan, J. Muntoni, F.	2019	Genome editing to correct duplications in the dystrophin gene	Journal of Neuromuscular Diseases	6(Supplement 1)		S21-S22	Background: Duchenne Muscular Dystrophy is a severe neurodegenerative disorder caused by deletions, duplications or point mutations in the DMD gene, which encodes dystrophin. In absence of dys-trophin, muscle fibers degenerate and patients become wheelchair bound by their early teens. Cardiac and respiratory muscles are also affected, causing premature death by the third decade of life. Several approaches are currently being tested in clinical trials to treat DMD, but none of them are suitable to treat patients carrying duplications in dystrophin gene, which account for 10-15% of DMD cases. Aim(s): In the present work we developed a genome editing approach that exploits CRISPR/Cas9 to correct duplications in the DMD gene by using a single guide RNA. Material(s) and Method(s): We compared nuclear elec-troporation and integrating lentiviruses as tools to deliver CRISPR/Cas9 in patient-derived myoblasts carrying in-frame duplications. The efficiency of ge-nomic editing was assessed as the ratio between un-targeted and targeted amplicons in the T7 assay. Finally, Reverse Transcriptase-PCR and Western Blot were used to assess dystrophin restoration at transcriptional and protein levels. Result(s): We have identified a nuclease able to effi-ciently target DMD intron 9, which would be suitable for gene editing in several patients harbouring DMD duplications. The estimated genomic targeting efficiency in Cas9-expressing cells obtained from DMD patients was around 28%. RT-PCR of treated versus untreated cells confirmed the restoration to wild-type dystrophin transcripts and finally Western Blot confirmed both dystrophin correction and a decrease of the mutated protein in edited cells. Conclusion(s): CRISPR/Cas9 editing tool has proven to be suitable to remove large genomic duplications. Cells derived from DMD patients carrying duplications in dystrophin gene have been treated and corrected by using a single CRISPR/Cas9 gene therapy construct and, at later stages, corrected myoblasts will be assessed for their potential to functionally restore dystrophin production following transplantation in Duchenne Muscular Dystrophy animal models.	https://dx.doi.org/10.3233/JND-190000	All Datasets	1. Uses human participants or data
S. A. W. Piha-Paul, Q. Xiong, W. Peng, P. Yang, X. Wu, H. Ngo, B. Wu, F.	2019	A phase I, first-in-human, dose-escalation and dose-expansion study of the multitarget kinase inhibitor TT-00420 in patients with advanced solid tumors	Journal of Clinical Oncology. Conference	37	Supplement 15		Background: Multi-target kinase inhibitors have gained increasing attention in the past few years due to their capabilities of simultaneously targeting several hallmarks of cancer. Triple negative breast cancer (TNBC), the most aggressive type of breast cancer, is a highly heterogeneous disease composed of several subtypes with distinct genomic profiles and activating pathways. TT-00420 is a multi-target kinase inhibitor that targets Aurora A/B, receptor tyrosine kinases (RTKs) involved in angiogenesis, and other kinases involved in tumor-associated inflammation and immune escape. Preclinical studies have established signs of efficacy for TT-00420 in TNBC. Targets inhibited by TT-00420 are among the key dysregulated pathways directly involved in the tumorigenesis of TNBC. TT-00420 is efficacious against most subtypes of TNBC cell lines. This anti-TNBC activity is confirmed in both cell line derived xenograft (CDX) and patient derived xenograft (PDX) TNBC model in vivo, in which TT-00420 is active both as first-line and second-line treatment. TT-00420 demonstrated good oral bioavailability and pharmacokinetic properties in mice, rats and dogs, and revealed mechanism-related but manageable toxicities. The IND approval of TT-00420 was granted by the FDA on Sept. 27, 2018. Method(s): TT420X2101 is an open-label, first-in-human, multicenter, phase I study including a dose escalation portion in adult patients with advanced solid tumors, followed by dose expansion in two parallel cohorts, TNBC cohort (N=22) and selected advanced tumor (SAT) cohort (N=22). Adverse events will be evaluated per CTCAE v5.0 criteria, and tumor responses will be evaluated per RECIST v1.1 criteria. Patients aged 18-75 with measurable target lesion(s) at baseline and ECOG status of 0 or 1 will be enrolled. Patients are treated with a single daily oral administration of TT-00420 continuously for a 28-day cycle. Dose escalation is driven by Bayesian modeling with overdose control. Approximately 66 patients are expected to be enrolled and treated in this study. Primary endpoint is to evaluate dose limiting toxicity (DLT) and identify maximum tolerate dose (MTD), if feasible, or establish recommended dose for Dose Expansion. Preliminary efficacy and PK profile will be evaluated as well. Enrollment is currently ongoing.	https://dx.doi.org/10.1200/jco.2019.37.15_suppl.tps3168	All Datasets	1. Uses human participants or data
T. R. Piggott, M. Michels, C. T. J. Herrmann, A. Scahill, K. A. Darzi, A. J. Jewell, L. Saif-Ur-Rahman, K. M. Napierala, H. Heuer, R. Morgan, R. L. Leontiadis, G. I. Neumann, I. Schunemann, H. Miller, F. A.	2024	Considering planetary health in health guidelines and health technology assessments: a scoping review protocol	Systematic Reviews	13(1) (no pagination)	163		Background: This protocol outlines a scoping review with the objective of identifying and exploring planetary health considerations within existing health guidelines and health technology assessments (HTA). The insights gained from this review will serve as a basis for shaping future Grading of Recommendations, Assessment, Development, and Evaluations (GRADE) guidance on planetary health. Method(s): We will adhere to the JBI methodology for scoping reviews. We will conduct a comprehensive search and screening of results in all languages across various databases including MEDLINE, EMBASE, CINAHL, Global Health, Health Systems Evidence, Greenfile, and Environmental Issues. Additionally, we will supplement this search with resources such as the GIN library, BIGG database, Epistemonikos, GRADE guidelines repository, GRADEpro Guideline Development Tool Database, MAGICapp, NICE website, WHO websites, and a manual exploration of unpublished relevant documents using Google incognito mode. Two independent reviewers will screen and assess the full texts of identified documents according to the eligibility criteria. The following information from each full text will be extracted: document title first author's name publication year language document type document as a guideline or HTA the topic/discipline document purpose/study objective developing/sponsoring organization the country in which the study/guideline/HTA report was conducted definition of planetary health or related concept provided types of planetary health experts engaged study methods suggested methods to assess planetary health use of secondary data on planetary health outcomes description for use of life cycle assessment description for assessing the quality of life cycle population/intended audience interventions category applicable planetary health boundaries consideration of social justice/global equity phase of intervention in life cycle related to planetary health addressed the measure of planetary health impact impact on biodiversity/land use one health/animal welfare mention funding and conflict of interest. Data analysis will involve a combination of descriptive statistics and directed content analysis, with results presented in a narrative format and displayed in tables and graphs. Discussion(s): The final review results will be submitted to open-access peer-reviewed journals for publication when they become available. The research findings will also be disseminated at relevant planetary health conferences and workshops. Systematic review registration: Open Science Framework (https://osf.io/3jmsa).Copyright © The Author(s) 2024.	https://dx.doi.org/10.1186/s13643-024-02577-2	All Datasets	6. Not on animals/nonhumans or human health directly
E. D. Pfeiffer, L. Koksal, J. Krech, F. Muche, R. Segler, J. Sachser, C.	2024	Evaluation of Cognitive Behavioral Intervention for Trauma in Schools" (CBITS) in child welfare programs in Germany: study protocol of a randomized controlled trial"	Trials	25(1) (no pagination)	399		Background: Children and adolescents growing up in child welfare institutions have been frequently exposed to traumatic events and psychosocial stress and show elevated rates of mental disorders. Yet, there is a lack of empirically supported treatments to provide adequate mental health care for children in care suffering from trauma-related mental disorders such as posttraumatic stress disorder (PTSD), depression, and anxiety. The Cognitive Behavioral Intervention for Trauma in Schools (CBITS) is an evaluated trauma-focused cognitive-behavioral group intervention, which has proven to be effective in reducing symptoms of PTSD, depression, and anxiety for traumatized children in group settings. The trial will evaluate the effectiveness of the CBITS intervention as an outreach treatment compared with an enhanced treatment-as-usual condition (TAU +) within the German mental health and child welfare system. Method(s): In a randomized controlled trial (RCT) involving N = 90 children and adolescents, we will compare CBITS with TAU +. Participants between 8 and 16 years, reporting at least one traumatic event and moderate posttraumatic stress symptoms (PTSS), will be randomized within their child welfare institution to either one of the conditions using a CATS-2 severity-stratified block randomization. Assessments will take place at baseline, as well as 4 months and 10 months after baseline. The primary outcome is the severity of PTSS after 4 months. Secondary outcomes are depression, anxiety, irritability/anger, quality of life, and global functioning level. Discussion(s): The results of our trial will provide evidence regarding effective treatment options for traumatized children in care, which represent an understudied population with limited access to mental health care. Additionally, it could serve as a blueprint for implementing trauma-focused outreach group treatments for children in care and increase the accessibility to appropriate treatment. Trial registration: Clinical Trials.gov NCT06038357 D. September 13, 2023.Copyright © The Author(s) 2024.	https://dx.doi.org/10.1186/s13063-024-08190-x	All Datasets	1. Uses human participants or data
S. K. Perveen, M. A. Parveen, R. Insaf, A. Parveen, B. Ahmad, S. Husain, S. A.	2023	An Updated Review on Traditional and Modern Aspects of Vitex negundo	Current Traditional Medicine	9(2)		114-127	Vitex negundo is a traditional herb known for its medicinal properties in Unani, Ayurve-da, Siddha, Chinese, Roman, and other traditional systems of medicine. Traditionally, it is used as anthelminthic, antitoxin, aphrodisiac, contraceptive, antimalarial, analgesic, antiinflamatory, anti-asthmatic, vermifuge, etc. All parts of V. negundo contain a number of phytoconstituents like alka-loids, fatty acids, flavonoids, glycosidic irridoids, lignans, phenols, steroids, tannins and di-and ses-quiterpenes. Due to the presence of a variety of secondary metabolites, V. negundo is used in different types of diseases or disorders by traditional practitioners for the treatment of spermatorrhoea, stomachache, asthma, cold, diarrhoea, indigestion, gallstone, hernia, eye disorders, rheumatism, irri-table bladder and dysmenorrhea, headache, migraine, kwashiorkor, neck gland sores, tubercular neck swelling, reddened, arthritis, jaundice, urticaria, eczema and liver disorders. It is most widely used for curing disorders of the reproductive system like vital power, depression, frail erection without libido, self-contempt for sexual abuse, stool containing prostatic fluid, and testicle pain. Facts were gathered from databases such as PubMed, Google Scholar, Springer, Scopus, and Sci-enceDirect, as well as literature found in books on medicinal plants. It has recently been reported to have cytotoxic properties against various types of cancer cells. It works by inducing apoptosis via the mitochondrial and TRIAL pathways and stopping the cell cycle. This review sheds light upon the ethnomedicinal uses, phytochemistry, different extraction procedures, and pharmacology of V. negundo. In conclusion, it was found that this traditional herb had an emerging past, exciting present and promising future for the treatment of several diseases.Copyright © 2023 Bentham Science Publishers.	https://dx.doi.org/10.2174/2215083808666220827115915	All Datasets	2. Review or overview of a condition or intervention affecting humans
D. J. C. Perry, S. L. Mackin, J. M. Averka, J. J. Smelson, D. A.	2024	The feasibility of wildlife immersion experiences for Veterans with PTSD	Frontiers in Veterinary Science	11(no pagination)	1290668		Introduction: Animal-assisted interventions (AAI) offer potential physical and psychological health benefits that may assist Veterans with post-traumatic stress disorder. However, more feasibility studies are needed regarding intervention details, adverse events, reasons for study withdrawal, and animal welfare. Method(s): This mixed methods feasibility trial involved a modified crossover study in which Veterans with PTSD/PTSD symptoms were provided a series of 8 nature and wildlife immersion experiences to evaluate feasibility and preliminary efficacy. The sample included 19 Veterans with PTSD/PTSD symptoms who were followed for a mean of 15.1 weeks. The intervention was comprised of a baseline forest walk, assisting with wildlife rehabilitation, observation in a wildlife sanctuary, and bird watching. Post study bird feeders were provided for sustainability. Result(s): This AAI nature/wildlife immersion intervention was feasible, acceptable, and safe to administer to Veterans with PTSD/PTSD symptoms with appropriate support. Logistical and relational facilitators were identified that supported the wildlife immersion activities. Participants reported greatly enjoying the activities. Attention to animal welfare and care was an important ethical foundation that also contributed to feasibility. Discussion(s): AAI immersion experiences with wildlife are feasible and can safely be administered to Veterans with PTSD/PTSD symptoms. Logistical and relational facilitators are important to support nature and wildlife immersion activities.Copyright © 2024 Perry, Crawford, Mackin, Averka and Smelson.	https://dx.doi.org/10.3389/fvets.2024.1290668	All Datasets	1. Uses human participants or data
K. M. Perlman, J. Benrimoh, D. Armstrong, C. Fratila, R. Popescu, C. Tunteng, J. F. Williams, J. Rollins, C. Golden, G. Turecki, G.	2024	Development of a differential treatment selection model for depression on consolidated and transformed clinical trial datasets	medRxiv.	20			Objective: Major depressive disorder (MDD) is the leading cause of disability worldwide, yet treatment selection still proceeds via trial and error". Given the varied presentation of MDD and heterogeneity of treatment response, the use of machine learning to understand complex, nonlinear relationships in data may be key for treatment personalization. Well-organized, structured data from clinical trials with standardized outcome measures is useful for training machine learning models however, combining data across trials poses numerous challenges. There is also persistent concern that machine learning models can propagate harmful biases. Method(s): We have created a methodology for organizing and preprocessing depression clinical trial data such that transformed variables harmonized across disparate datasets can be used as input for feature selection. Using bayesian optimization, we identified an optimal multi-layer dense neural network which used data from 21 clinical and sociodemographic features as input in order to perform differential treatment benefit prediction. Result(s): With this combined dataset of 5032 individuals and 6 drugs, we created a differential treatment benefit prediction model. Our model generalized well to the held-out test set and produced similar accuracy metrics in the test and validation set with an AUC of 0.7 when predicting binary remission. To address the potential for bias propagation, we used a bias testing performance metric to evaluate the model for harmful biases related to ethnicity, age, or sex. Conclusion(s): We present a full pipeline from data preprocessing to model validation that was employed to create the first differential treatment benefit prediction model for MDD containing 6 treatment options.Copyright The copyright holder for this preprint is the author/funder, who has granted medRxiv a license to display the preprint in perpetuity. All rights reserved. No reuse allowed without permission."	https://dx.doi.org/10.1101/2024.02.19.24303015	All Datasets	4. Study outcomes relevant to diagnosing or treating humans
J. G. V. Perez-Carreno, K. Castaneda, E. Garcia, G. A. Gupta, P. S. Lopez-Quintero, C.	2022	Cannabinoids Exposure Levels and its Relation to Anxiety Symptoms and Sleep Disturbances: A Scoping Review Protocol	medRxiv.	16			At least 60% of individuals with anxiety disorders report sleep disturbances. Shared physiological mechanisms might explain their co-occurrence. Scientific literature related to medical cannabis, a promising therapeutical candidate for these conditions, increased about 15 times in the last 10 years. However, assessments of cannabinoid exposure, anxiety, and sleep are inconsistent across studies, and the quality of the evidence is not often evaluated. We developed a Scoping Review to examine the current knowledge on these gaps related to cannabinoid use for anxiety and sleep disturbances. This protocol provides detailed information on how the scoping review will be conducted. It shows the inclusion criteria for studies on the topic of interest as well as the search strategies for the following databases: PubMed, EMBASE, Cochrane Database of Systematic Reviews, Cochrane Central Register of Controlled Trials, CINAHL, LILACS, and PsycINFO. We present the methodological aspects for screening, data extraction, and data charting. In addition, we proposed to evaluate the quality of the evidence by applying critical appraisal tools according to the study designs. Adherence to this protocol will allow the research team to effectively and reliably synthesize research evidence on the effect of cannabinoids on anxiety symptoms and sleep disturbances.Copyright The copyright holder for this preprint is the author/funder, who has granted medRxiv a license to display the preprint in perpetuity. It is made available under a CC-BY-NC-ND 4.0 International license.	https://dx.doi.org/10.1101/2022.12.15.22283524	All Datasets	3. Review or overview of a factor affecting human health
F. F.-B. Pereira, A. Larriba, M. J. Barbachano, A. Gonzalez-Sancho, J. M.	2024	From molecular basis to clinical insights: a challenging future for the vitamin D endocrine system in colorectal cancer	FEBS Journal	291(12)		2485-2518	Colorectal cancer (CRC) is one of the most life-threatening neoplasias in terms of incidence and mortality worldwide. Vitamin D deficiency has been associated with an increased risk of CRC. 1alpha,25-Dihydroxyvitamin D3 [1,25(OH)2D3], the most active vitamin D metabolite, is a pleiotropic hormone that, through its binding to a transcription factor of the nuclear receptor superfamily, is a major regulator of the human genome. 1,25(OH)2D3 acts on colon carcinoma and stromal cells and displays tumor protective actions. Here, we review the variety of molecular mechanisms underlying the effects of 1,25(OH)2D3 in CRC, which affect multiple processes that are dysregulated during tumor initiation and progression. Additionally, we discuss the epidemiological data that associate vitamin D deficiency and CRC, and the most relevant randomized controlled trials of vitamin D3 supplementation conducted in both healthy individuals and CRC patients.Copyright © 2023 The Authors. The FEBS Journal published by John Wiley & Sons Ltd on behalf of Federation of European Biochemical Societies.	https://dx.doi.org/10.1111/febs.16955	All Datasets	2. Review or overview of a condition or intervention affecting humans
L. W. Percy-Smith, S. Josvassen, J. L. Hallstrom, M. Laplante-Levesque, A. Sorgenfrei, M. G. Caye-Thomasen, P.	2020	Evaluation of a sentence test in noise in children with hearing impairment	Danish Medical Journal	67(1) (no pagination)	A06190358		Introduction: School-aged children with hearing impairment (HI) listen and learn in noisy environments. On-going monitoring of speech understanding in noise is essential to adjust clinical interventions accordingly. Method(s): The aim of this study was to assess Dantale II in a paediatric population. The secondary aims were identification of differences and similarities between groups of children with HI and normal hearing and between different hearing technologies investigation of possible associations between Dantale II and verbal working memory. This was a longitudinal, prospective study comparing groups of children (n = 70) using the Dantale II with five-word sentences and verbal working memory with the Clinical Evaluation of Language Functioning-4. Result(s): Dantale II seems clinically feasible from the age of six years. Children with NH outperformed children with HI both on completion of the tests and dB signal-to-noise ratio (SNR) scores. Children with hearing aids outperformed children with CI on dB SNR scores. A significant and moderately strong association between speech understanding in noise and verbal working memory was identified. Conclusion(s): Our study produced knowledge about a new generation of children with HI, who showed potentials not previously described. Future research on cognitive development of paediatric populations with HI is essential, as knowledge from adult populations cannot be transferred directly to paediatric populations.Copyright © 2020, Danish Medical Association. All rights reserved.		All Datasets	1. Uses human participants or data
M. T. Peng, S. Banaszak, M. Wlazlak, S. Palazzo, M. Grassi, G. Maiorano, G.	2024	Comparison of Fatty Acid Profile in Egg Yolk from Late-Age Hens Housed in Enriched Cages and in a Free Range System	Animals	14(7) (no pagination)	1099		In recent years, the free-range system for laying hens has increased, driven by societal sensitivity to animal welfare. This study aimed to comparatively analyze the total lipid, cholesterol, and fatty acid composition of egg yolks of late-age laying hens reared in enriched cages (C) and the free-range system (FR). Eggs were collected from Lohmann Brown Classic hens at the 68th, 70th, 72nd, and 74th week of age. The concentrations of total lipids and cholesterol were not affected (p > 0.05) by either factor. Egg yolk from the FR group showed lower (p < 0.01) monounsaturated fatty acids and higher (p < 0.01) polyunsaturated fatty acid (PUFA) compared with that of the C group. From a nutritional point of view, the PUFA n-6/n-3 and the PUFA/SFA ratios of egg yolk from the FR group were favorably lower and higher (p < 0.01) compared with the C one. Conversely, hen age did not affect (p > 0.05) the fatty acid composition of yolks. Interactions between factors were found for total n-3 and n-6 PUFA and the n-6/n-3 ratio (p < 0.01), as well as the thrombogenic index (p < 0.05). In conclusion, the results confirmed that the free-range system may improve the nutritional yolk fatty acid profile and its positive impact on human health.Copyright © 2024 by the authors.	https://dx.doi.org/10.3390/ani14071099	All Datasets	5. Study outcomes relevant to a factor affecting human health
K. M. d. S. Penaforte, E. S. de Melo, S. N. Soares, P. H. A. Goncalves, C. M. D. S. Ribeiro, R. A. N. Horta, M. A. P. Lelis, S. D. F. Silveira, C. G. Figueiredo, F. B. Teixeira-Neto, R. G. Belo, V. S.	2024	Factors associated with adherence to the principles of responsible companion animal guardianship in a municipality in southeastern Brazil	Preventive Veterinary Medicine	227(no pagination)	106207		Responsible companion animal guardianship (RCAG) covers aspects that are relevant to both animal and human health. Understanding the factors associated with adherence to RCAG principles can guide accountability, animal welfare and disease control. The present observational study describes the level of adherence to RCAG by guardians living in a medium-sized Brazilian municipality and identifies the factors associated with inadequate guardianship. Questionnaires were administered to randomly selected guardians of 704 dogs. The binary outcome of the study, namely more and less adequate compliers to RCAG principles, was analyzed using a score list comprising eight variables relating to the care provided to the dogs, namely provision of veterinary services, vaccination against rabies, deworming, no access to the streets without supervision, walking with guardian, dog freedom at home, registration (microchipping) and satisfactory food supply. Factors possibly associated with less adequate adherence to RCAG by the guardian, such as socioeconomic and cultural features of the guardians, characteristics of the dogs and attributes of the guardian-animal interactions, were analyzed using multiple logistic regression models. The RCAG actions least adopted by guardians were animal registration, provision of veterinary care, walking with the dog and preventing access of the dogs to the streets without supervision. Individuals who cared for a single dog, a mixed breed dog or had previously lost a dog were less likely to show adequate adherence to RCAG. Conversely, guardians who owned cars, acquired dogs as puppies, lived in households with a maximum of four residents, cared for a sterilized dog or thought that caring for a dog was easier than (or as) expected, had a higher chance of showing adequate adherence to RCAG. The results verify that the socioeconomic and behavioral characteristic of guardians must be taken into consideration for understanding the adherence to RCAG. In addition, it is important to facilitate access to veterinary services and to raise awareness about the significance of a safe and healthy environment for companion animals.Copyright © 2024 Elsevier B.V.	https://dx.doi.org/10.1016/j.prevetmed.2024.106207	All Datasets	1. Uses human participants or data
M. C. Pegram, C. Chen, C. Salgado, A. C. Heeke, A. Kang, I. Pistilli, B. Pohlmann, P. Rugo, H. Saura, C. Vicier, C. Pearson, C. I. Tapia, C. Yin, M. Yu, T. Alonso, M. N. Perez, E. A. Drago, J.	2024	Phase 2 study of novel HER2-targeting, TLR7/8 immune-stimulating antibody conjugate (ISAC) BDC-1001 +/-pertuzumab in patients with HER2-positive metastatic breast cancer (MBC) previously treated with trastuzumab deruxtecan	Cancer Research. Conference: San Antonio Breast Cancer Symposium. San Antonio, TX United States	84	9 Supplement		Background: Therapies to effectively manage patients (pts) with metastatic HER2+ breast cancer have significantly improved over the years, but improvement is still needed in both efficacy and tolerability. BDC-1001 is an ISAC consisting of a trastuzumab biosimilar conjugated to a proprietary cell membrane impermeable TLR7/8 agonist via a non-cleavable linker, administered IV every 2 weeks. It is designed to trigger the innate immune system and generate a durable tumor-targeted adaptive immune response. Preclinical studies indicate that HER2-targeted ISACs elicit potent and durable immune-mediated antitumor efficacy, leading to complete tumor regression in a TLR-and Fc receptordependent manner [1]. Moreover, preclinical studies with a murine surrogate of BDC-1001 (trastuzumab-T785 ISAC) indicate improved anti-tumor activity with trastuzumab-T785 compared with trastuzumab/pertuzumab. In these preclinical studies, the combination of trastuzumab-T785 and pertuzumab demonstrated significantly enhanced efficacy in multiple HER2-expressing tumor models, including those with lower HER2 expression [1]. The addition of pertuzumab decreased the quantity of ISAC required for antitumor activity in the JIMT-1 HER2 IHC2+ model. Moreover, the combination of pertuzumab with the ISAC significantly increased the cytokine and chemokine concentrations in the tumor xenografts, compared with monotherapy or trastuzumab/pertuzumab, indicating enhanced myeloid activation in the tumor. These preclinical studies suggest that this combination may enhance the clinical activity of trastuzumab-based ISACs. The completed part of the BDC-1001 dose escalation trial (NCT04278144) demonstrated safety, PK and pharmacodynamic changes compatible with the ISAC mechanism of action, and a wide range of antitumor activity (incl. cases with breast cancer) resulting in a RP2D of 20 mg/kg q2w [2]. Two trials are underway, including a Phase 2 trial in other HER2+ malignancies, and a randomized Phase 2 trial with BDC-1001 alone and in combination with pertuzumab in patients with HER2-positive MBC previously treated with 2 or more prior anti-HER2 therapies, including trastuzumab deruxtecan. Method(s): The Phase 2 multicenter, open-label, randomized study (BBI-20231001) is enrolling up to 66 pts with HER2-positive (ASCO/CAP guidelines 2018) MBC previously treated with 2 or more prior anti-HER2 therapies, including trastuzumab deruxtecan as one of the prior therapies. Pts must be 18 years or older, have measurable disease (RECIST v1.1), and have Eastern Cooperative Oncology Group performance status of 0 or 1. Pts will be administered BDC-1001 20 mg/kg every 2 weeks (IV q2w) and randomized 1:1 to receive BDC-1001 as a single agent or in combination with pertuzumab. The trial has a Simon 2-stage design within each arm. The primary objective is to determine the overall response rate per RECIST v1.1 of BDC-1001 alone and in combination with pertuzumab. Secondary objectives will evaluate safety, additional efficacy parameters, pharmacokinetics, and immunogenicity of BDC-1001 alone and in combination with pertuzumab. Exploratory objectives will include pharmacodynamic biomarkers in tumor tissue (baseline and on-treatment biopsies if feasible) and in peripheral blood to elucidate the mechanism of action and seek to identify biomarkers associated with BDC-1001 biological activity with or without pertuzumab.	https://dx.doi.org/10.1158/1538-7445.SABCS23-PO1-20-06	All Datasets	1. Uses human participants or data
J. P. S. Pedersen, C. Dahlin, M. Henry, M. Jones, J. McKenzie, K. Roussel, H. Yingling, L.	2019	Wheelchair Backs That Support the Spinal Curves: Assessing Postural and Functional Changes	Archives of Physical Medicine and Rehabilitation	100(10)		e144-e145	Objective: The objective of this research was to assess postural and functional skills between an unsupportive fabric back and an add-on wheelchair back designed to support the spinal curves. Design(s): Intervention study with randomization being the order of intervention on each participant. Setting(s): Multi-site involving 2 Free-standing Spinal Cord Injury Model System Hospitals in Chicago and Denver. Participants (or Animals, Specimens, Cadavers): 50 Non-ambulatory participants with complete SCI from C5-T5, between the ages of 18-60, with the mean age of 34. 78% were male. Intervention(s): A fabric back, which allowed a posterior pelvic tilt and kyphosis, was compared to a firm back that supported the spinal curves. The order of back use was randomized for each participant. The participants used their own wheelchair and seat cushion with the only variable being the back support Main Outcome Measure(s): Outcome measures included: seated body angle measurements, which include the pelvic angle (femur to pelvis) and spinal angle of kyphosis (femur to acromion), Vertical Forward Reach Test (VFRT), spirometry, pulse oximetry, one stroke push,Timed forward and Wheeling/Wheelchair Propulsion Test (WPT), and Ramp Ascent (forward wheeling), a pain rating scale, and a survey about perceptions of each back in terms of stability, function, and use. Result(s): The mean difference in pelvic angle between the two backs was 9.16 with a p-value of <.0001. Mean difference in vertical forward reach was 2.04 which had a p- value of 0.0642. Other mean differences in outcomes were smaller. 80% felt more stable in firm back with 95% stating they would use it daily. All results will be tabulated. Conclusion(s): Vertical Forward Reach increased when a person sat in a wheelchair with the spinal curves supported. Participants consistently reported a feeling of increased stabilization when using the supportive back. This pilot study demonstrated that four outcome measures could be used to evaluate the effectiveness of the back on upward reach, ramp ascent, one stroke push, and forward propulsion. A larger multi-site study is recommended to increase the number of participants and further validate the use of the outcome measures when assessing functionality and postural support of a wheelchair back support. Author(s) Disclosures: None of the authors have any disclosures or conflicts. Heather Roussel works for Stealth Products which does manufacture wheelchair backs, however a competitor's back was used in this study. Heather did not work for Stealth when she was involved in this. Key Words: Wheelchair Back Supports, Seating, WheelchairCopyright © 2019	https://dx.doi.org/10.1016/j.apmr.2019.08.442	All Datasets	1. Uses human participants or data
G. M. Pecorella, A. Sparic, R. Tinelli, A.	2024	Literature review, surgical decision making algorithm, and AGREE II-S comparison of national and international recommendations and guidelines in pelvic organ prolapse surgery	International Journal of Gynecology and Obstetrics.				The average lifespan has increased over time due to improvements in quality of life, leading to an aging population that stays healthy for longer. Pelvic organ prolapse (POP), whether uterine or vaginal, is a problem that severely impairs quality of life and imposes significant restrictions. The present study provides the reader with a summary of the many surgical techniques used in POP surgery, comparing international guidelines, offering an algorithm that is simple to understand, and allows the reader to quickly choose the table that includes the best surgical therapy for each individual. Using relevant keywords, the writers searched the PubMed and Scopus databases for relevant publications from 2000 to April 2023. Studies with cases of oncologic disorders or prior hysterectomy performed for another reason were not included in the analysis. Ten distinct international guidelines are highlighted and examined in the present study. We used the Appraisal of Guidelines for Research and Evaluation II-S (AGREE II-S) method to assess their quality, and incorporated the results into the conclusion. Worldwide, anterior colporrhaphy is the preferred method of treating anterior compartment abnormalities, and mesh is virtually always used when recurrence occurs (which happens in about half of the cases). Worldwide, posterior colporrhaphy is commonly used to repair posterior compartment abnormalities. Only a few national guidelines (the Iranian guideline, Acta Obstetricia et Gynecologica Scandinavica [AOGS], and the German-speaking countries) permit the use of mesh or xenograft in cases of recurrence. There is agreement on the abdominal approach (sacrocolpopexy) with mesh for treating apical deformities. Sacrospinous-hysteropexy is the standard method used to guide the vaginal approach mesh is typically used to aid in this process. There are just three recommendations that do not include vaginal operations: HSE, AOGS, and Iran. Of obliteration techniques, colpocleisis is unquestionably the best. In conclusion, our analysis highlights the significance of customized methods in POP surgery, taking into account the requirements and preferences of each patient. To choose the best surgical therapy, criteria and patient features must be carefully considered.Copyright © 2024 The Authors. International Journal of Gynecology & Obstetrics published by John Wiley & Sons Ltd on behalf of International Federation of Gynecology and Obstetrics.	https://dx.doi.org/10.1002/ijgo.15614	All Datasets	2. Review or overview of a condition or intervention affecting humans
R. C. K.-W. Peck, A. Burley, K. Doree, C. Griffin, J. Mumford, A. D. Stanworth, S. Sharplin, K.	2024	Scoping review of factors associated with stem cell mobilisation and collection in allogeneic stem cell donors	medRxiv.	16			ac groun: ere s a arge n er- n v ua var a on n + ce y e a er - mobilisation and collection from peripheral blood in healthy allogenic haematopoietic stem cell donors. Donor characteristics including gender and age, baseline and pre-collection blood results, mobilisation factors and collection factors have been associated with CD34+ cell concentration in the blood after G-CSF mobilisation and/or CD34+ cell yield after collection. Since the literature reporting these associations is heterogeneous, we here clarify the determinants of CD34+ cell concentration and yield through a scoping literature review. Material(s) and Method(s): MEDLINE, Embase, PubMed and Stem Cell Evidence were searched for studies published between 2000 and 2023. The inclusion criteria were studies of allogeneic donors undergoing G-CSF mobilisation and peripheral blood stem cell collection (PBSC). Eligible studies assessed an outcome of mobilisation or collection efficacy, indicated by the blood CD34+ cell concentration after 4 or 5 days of G-CSF treatment and/or CD34+ cell yield in the first PBSC collection after mobilisation. Included studies assessed associations between these outcomes and donor factors (such as age, gender, weight, ethnicity), mobilisation factors (G-CSF scheduling or dose), collection factors (venous access, processed blood volume) and laboratory factors (such as blood cell counts at baseline and after mobilisation). Result(s): The 51 eligible studies evaluated between 23 and 20,884 donors. 43 studies were retrospective, 32 assessed blood CD34+ cell concentration after mobilisation and 37 assessed CD34+ cell yield. In studies that recorded both outcomes, blood CD34+ cell concentration always predicted CD34+ cell yield. The most frequently assessed factor was donor age for which most studies reported that younger donors had a higher blood CD34+ cell concentration and CD34+ cell yield. Non-European ancestry was associated with both higher blood CD34+ cell concentration and yield although this finding was inconsistent. Conclusion(s): There remains poor consensus about the best predictors of blood CD34+ cell concentration and yield that requires further prospective study, particularly of the role of donor ancestry. The current focus on donor gender as a major predictor may require reevaluation.Copyright The copyright holder for this preprint is the author/funder, who has granted medRxiv a license to display the preprint in perpetuity. All rights reserved. No reuse allowed without permission.	https://dx.doi.org/10.1101/2024.03.15.24304360	All Datasets	3. Review or overview of a factor affecting human health
A. B. C. Pavel, T. Malik, K. Wen, H. C. Noda, S. Nakajima, S. Honda, T. Shin, J. U. Lee, H. Krueger, J. G. Lee, K. H. Kabashima, K. Guttman-Yassky, E.	2018	A model that integrates skin and blood atopic dermatitis biomarkers and clinical disease severity to advance personalized medicine	British Journal of Dermatology	179(1)		e11	The evaluation of atopic dermatitis (AD) severity is limited to clinical scores, which have limitations leading among other factors to high placebo responses in AD clinical trials. Several AD variants [i.e. Asian vs. European American (EA)] might have differences in cytokine polarity, and thus specific therapeutics may have varying efficacies in different AD phe-notypes. While individual blood and tissue AD biomarkers have been studied, a biomarker study in both compartments across Asian and EA populations is lacking. Furthermore, as some of the best single correlations with severity (e.g. Scoring Atopic Dermatitis, SCORAD) are detected not only in lesional skin but also in nonlesional skin and blood, more complex biomarker models of AD are needed. Our objectives were to determine circulating and cutaneous AD biomarkers and to correlate them with clinical severity, and to determine differences between moderate-to-severe AD in Asian and EA patients. We analysed skin and serum of Asian patients with moderate-to-severe AD (n = 27) and age-and race-matched controls (n = 15) using gene expression, and performed immunohistochemistry for skin analyses and Meso Scale Discovery and Singulex serum immunoassays comparing the data against EA patients with AD (n = 20) and controls (n = 10). Both EA and Asian patients with AD showed significant elevations of T helper (Th)2 markers in serum vs. controls [inter-leukin (IL)-13, CCL13, CCL17, CCL26 P < 0.05], highlighting the Th2 axis as the common denominator of AD across ethnicities, with even stronger induction of key Th2 markers (IL-13, CCL26) in Asian patients. While both EA and Asian patients with AD showed significant IL-22 increases, IL-22 was significantly increased in Asians (P < 0.01), concordant with Th17/Th22 upregulations and more prominent epidermal hyperplasia in Asians. Serum and skin expressions of Th1-related markers (interferon-c, CCL2 P < 0.05) were significantly higher in EA vs. Asian patients. In Asians, interferon-c was negatively correlated with severity (r = -0.44 P = 0.09). Conversely, most Th2 measures positively correlated with SCORAD, similarly to EA patients with AD (P < 0.05). Nonlesional skin expression of various Th2-attracting chemokines and Th22/IL-22 correlated with corresponding serum markers (CCL13, CCL26 P < 0.05), while most lesional skin biomarkers were not correlated. Overall, Asian patients with AD demonstrate a Th2/Th17/Th22 profile in both skin and serum, with lower Th1 compared with EA patients. Selective therapeutic approaches against the Th2, Th22 and Th17 cytokine axes, with associated biomarkers, are still needed in Asian patients with AD to clarify the relative contribution of each axis to the Asian AD phenotype. These data highlight the systemic nature of AD regardless of ethnicity, and advocate for an integrated approach that includes clinical disease severity together with nonlesional, lesional and serum biomarkers to stratify patients in a personalized medicine approach.	https://dx.doi.org/10.1111/bjd.16718	All Datasets	1. Uses human participants or data
E. S. S. Paul, S. Tamietto, M. Winkielman, P. Mendl, M. T.	2020	Towards a comparative science of emotion: Affect and consciousness in humans and animals	Neuroscience and Biobehavioral Reviews	108		749-770	The componential view of human emotion recognises that affective states comprise conscious, behavioural, physiological, neural and cognitive elements. Although many animals display bodily and behavioural changes consistent with the occurrence of affective states similar to those seen in humans, the question of whether and in which species these are accompanied by conscious experiences remains controversial. Finding scientifically valid methods for investigating markers for the subjective component of affect in both humans and animals is central to developing a comparative understanding of the processes and mechanisms of affect and its evolution and distribution across taxonomic groups, to our understanding of animal welfare, and to the development of animal models of affective disorders. Here, contemporary evidence indicating potential markers of conscious processing in animals is reviewed, with a view to extending this search to include markers of conscious affective processing. We do this by combining animal-focused approaches with investigations of the components of conscious and non-conscious emotional processing in humans, and neuropsychological research into the structure and functions of conscious emotions.Copyright © 2019 The Authors	https://dx.doi.org/10.1016/j.neubiorev.2019.11.014	All Datasets	5. Study outcomes relevant to a factor affecting human health
M. A. C. Patti, L. A. Dickerson, A. S. Joseph, R. M. Ames, J. L. Ladd-Acosta, C. Ozonoff, S. Schmidt, R. J. Volk, H. E. Hipwell, A. E. Magee, K. E. Karagas, M. McEvoy, C. Landa, R. Elliott, M. R. Mitchell, D. K. D'Sa, V. Deoni, S. Pievsky, M. Wu, P. C. Barry, F. Stanford, J. B. Bilder, D. A. Trasande, L. Bush, N. R. Lyall, K. Smith, P. B. Newby, L. K. Jacobson, L. P. Catellier, D. J. Gershon, R. Cella, D. Duarte, C. S. Monk, C. Posner, J. Canino, G. Keenan, K. Tepper, R. Kerver, J. M. Barone, C. Fussman, C. Paneth, N. Elliott, M. Ruden, D. Porucznik, C. Bush, N. LeWinn, K. Z. Nguyen, R. Barrett, E. Zhao, Q. Sathyanarayana, S. Swan, S. Karr, C.	2024	Reproducibility between preschool and school-age Social Responsiveness Scale forms in the Environmental influences on Child Health Outcomes program	Autism Research	17(6)		1187-1204	Evidence suggests core autism trait consistency in older children, but development of these traits is variable in early childhood. The Social Responsiveness Scale (SRS) measures autism-related traits and broader autism phenotype, with two age-dependent forms in childhood (preschool, 2.5-4.5 years school age, 4-18 years). Score consistency has been observed within forms, though reliability across forms has not been evaluated. Using data from the Environmental Influences on Child Health Outcomes (ECHO) program (n = 853), preschool, and school-age SRS scores were collected via maternal report when children were an average of 3.0 and 5.8 years, respectively. We compared reproducibility of SRS total scores (T-scores) and agreement above a clinically meaningful cutoff (T-scores >= 60) and examined predictors of discordance in cutoff scores across forms. Participant scores across forms were similar (mean difference: 3.3 points standard deviation: 7), though preschool scores were on average lower than school-age scores. Most children (88%) were classified below the cutoff on both forms, and overall concordance was high (92%). However, discordance was higher in cohorts following younger siblings of autistic children (16%). Proportions of children with an autism diagnoses were also higher among those with discordant scores (27%) than among those with concordant scores (4%). Our findings indicate SRS scores are broadly reproducible across preschool and school-age forms, particularly for capturing broader, nonclinical traits, but also suggest that greater variability of autism-related traits in preschool-age children may reduce reliability with later school-age scores for those in the clinical range.Copyright © 2024 International Society for Autism Research and Wiley Periodicals LLC.	https://dx.doi.org/10.1002/aur.3147	All Datasets	1. Uses human participants or data
R. M. Patel, M. Dahiya, M. Jose, V.	2021	A review of use errors reported in human factor validation studies of biological combination products	Journal of Medical Engineering and Technology	45(7)		582-592	Drug-device combination products should be safe and effective for intended uses by intended users under intended use environment during human factor (HF) studies. All known use errors and use-related problems should be considered during design of device and use-related risk analysis. Availability of such information in a compiled manner is scarce. This review compiles information of use errors reported during HF validation studies of biological combination products (drug + device) approved by USFDA's Centre for Drug Evaluation and Research between 21 June 2011 and 31 December 2019. Information regarding product, indication, type of devices, use errors, root causes and mitigation strategies were collected from published documents. Total 280 use errors were reported during HF validation studies of 39 devices across 5 categories. Overall approach and methodology for use error data collection during HF validation studies was in line with the US FDA recommendations. Performance of participants for critical and essential tasks was evaluated during HF validation studies via simulated use assessment, knowledge task assessment and interview. The root causes for use errors reported during HF validation studies were identified and use errors were mitigated by suitable corrective measures. Instructions for use clarification/improvement and labelling improvement were the most common mitigation strategies implemented across devices.Copyright © 2021 Informa UK Limited, trading as Taylor & Francis Group.	https://dx.doi.org/10.1080/03091902.2021.1936239	All Datasets	2. Review or overview of a condition or intervention affecting humans
K. R. Patel, E. Kwong, A. S. F. Griffith, G. J. Willan, K. Green, M. J. Di Gessa, G. Huggins, C. F. McElroy, E. Thompson, E. J. Maddock, J. Niedzwiedz, C. L. Henderson, M. Richards, M. Steptoe, A. Ploubidis, G. B. Moltrecht, B. Booth, C. Fitzsimons, E. Silverwood, R. Patalay, P. Porteous, D. Katikireddi, S. V.	2021	Psychological Distress Before and During the COVID-19 Pandemic Among Adults in the United Kingdom: Coordinated Analyses of 11 Longitudinal Studies	medRxiv.	25			Importance: How population mental health has evolved across the COVID-19 pandemic under varied lockdown measures is poorly understood, with impacts on health inequalities unclear. Objective(s): We investigated changes in mental health and sociodemographic inequalities from before and across the first year of the COVID-19 pandemic in 11 longitudinal studies. Design, Setting and Participants: Data from 11 UK longitudinal population-based studies with pre-pandemic measures of psychological distress were jointly analysed and estimates pooled. Multi-level regression was used to examine changes in psychological distress from pre-pandemic to during the first year of the COVID-19 pandemic. Exposures: Trends in the prevalence of poor mental health were assessed pre-pandemic (TP0) and at three pandemic time periods: initial lockdown (TP1, Mar-June 20) easing of restrictions (TP2, July-Oct 20) and a subsequent lockdown (TP3, Nov 20-Mar 21). We stratified analyses by sex, ethnicity, education, age, and UK country. Main Outcomes and Measures: Psychological distress was assessed using the General Health Questionnaire 12 (GHQ-12), Kessler-6, 9-item Malaise Inventory, Short Mood and Feelings Questionnaire (SMFQ), Patient Health Questionnaire-8 and 9 (PHQ-8/9), Hospital Anxiety and Depression Scale (HADS) and Centre for Epidemiological Studies - Depression (CES-D), across different studies. Result(s): In total, 49,993 adult participants (61.2% female 8.7% Non-White) were analysed. Across the 11 studies, mental health deteriorated from pre-pandemic scores across all three pandemic time periods, but with considerable heterogeneity across the study-specific effect sizes estimated (pooled estimate TP1 Standardised Mean Difference (SMD): 0.15 (95% CI: 0.06, 0.25) TP2 SMD: 0.18 (0.09, 0.27) TP3 SMD: 0.21 (0.10, 0.32)). Changes in psychological distress across the pandemic were higher in females (TP3 SMD: 0.23 (0.11, 0.35)) than males (TP3 SMD: 0.16 (0.06, 0.26)), and lower in below-degree level educated persons at TP3 (SMD: 0.18 (0.06, 0.30)) compared to those who held degrees (SMD: 0.26 (0.14, 0.38)). Increased psychological distress was most prominent amongst adults aged 25-34 and 35-44 years compared to other age groups. We did not find evidence of changes in distress differing by ethnicity or UK country. Conclusions and Relevance: The substantial deterioration in mental health seen in the UK during the first lockdown did not reverse when lockdown lifted, and a sustained worsening was observed across the pandemic. Mental health declines have been unequal across the population, with females, those with higher degrees, and those aged 25-44 years more affected.Copyright The copyright holder for this preprint is the author/funder, who has granted medRxiv a license to display the preprint in perpetuity. It is made available under a CC-BY-ND 4.0 International license.	https://dx.doi.org/10.1101/2021.10.22.21265368	All Datasets	1. Uses human participants or data
G. C. T. Paskalis, C. C. Kotsiari, C. Sideras, L. Tsoutsouli, V. Sachla, Z. Gkogkos, K.	2019	Alveolar Haemorrhage Due to Weil's Disease Treated with Steroids	European Journal of Case Reports in Internal Medicine	6(Supplement 1)		486-487	Introduction Weil's disease is the most severe form of leptospirosis, with jaundice, acute renal injury and bleeding disorders as main manifestations. The disease has worldwide distribution and is associated with exposure to contaminated water, animals and farming works. We present a rare case of alveolar haemorrhage, with quick improvement after steroid administration. Case description Sixty-five year old male, working as a breeder in the fur industry, presented with high fever, jaundice and muscle pain for three days. His laboratory blood tests revealed anemia, low platelets, acute renal injury, high liver enzymes and direct bilirubin. Due to possible occupational exposure to rodents, leptospira infection was suspected and confirmed by serologic tests. Despite the antibiotic treatment, he progressively developed dyspnoea, haemoptysis and respiratory failure. A CT scan was performed and confirmed diffuse alveolar haemorrhage. Along with supportive measures, prednisolone 1 mg/kg per day was administered, divided in three doses. Platelets normalized rapidly and the patient showed gradual clinical and radiological stabilization. He was discharged 8 days later with normal laboratory tests, chest x-ray and no need for further supplementary oxygen treatment. Instructions were given for quick tapering of prednisolone and follow-up visits. Discussion Weil's disease has variable severity, mainly depending on which systems are affected. Alveolar haemorrhage is the most lifethreatening complication nevertheless, there are not any specific treatment guidelines. Pulses of methylprednisolone have been used. We hereby present a case with excellent response to a different corticosteroid regimen. Definite answers about the optimal treatment could be given only by randomized studies.	https://dx.doi.org/10.12890/2019_V6Sup1	All Datasets	1. Uses human participants or data
A. G. d. S. M. Pascoal, P. Lima, L. E. R. Mori, B.	2024	Effectiveness of physical activity in obese children and adolescents and serum interleukin-10 levels: A protocol for systematic review	medRxiv.	2			Background: Obesity is a global health problem that affects millions of people around the world, especially children and adolescents. The main causes of obesity are a sedentary lifestyle, unhealthy diet, and lack of reduction in the level of physical activity with negative consequences for physical and mental health, such as increased risk of cardiovascular diseases, diabetes, hypertension, dyslipidemia, and inflammation. Therefore, we will carry out a perform a systematic review to evaluate the effectiveness of physical activity in obese children and adolescents and serum interleukin-10 levels. Method(s): This protocol is based on recommendations from the Cochrane Collaboration on the steps of a systematic review. A literature search will be performed on the following database: PubMed, the Cochrane Library, LILACS (VHL), and Google Scholar. According to the Cochrane Risk of Bias Tool and the level of evidence for results, we will assess the quality of the included studies by using the Grading of Recommendations Assessment, Development, and Evaluation (GRADE) method. The Review Manager (v5.3) software will be applied to statistical analysis. Result(s): From the study, we will evaluate the effectiveness of physical activity in obese children and adolescents and serum IL-10 levels correlated with age, ethnicity, sex, and body mass index (BMI).PROSPERO registration number: CRD42022355721 Strengths and limitations of this study: This article emphasizes the importance of evaluating the effectiveness of physical activity in obese children and adolescents and provides methodological guidance for evaluating clinical evidence. This study 1)provides a research protocol, 2) facilitates reasonable assessment of physical activity in obese children and adolescents and serum IL-10 levels 3) increases the potential importance of recommending physical activity in obese children and adolescents to improve serum levels of IL-10, which in turn has an immunoprotective effect. The lack of reports of these effects may be limited by the small sample size.Copyright The copyright holder for this preprint is the author/funder, who has granted medRxiv a license to display the preprint in perpetuity. It is made available under a CC-BY-NC-ND 4.0 International license.	https://dx.doi.org/10.1101/2024.02.29.24303561	All Datasets	2. Review or overview of a condition or intervention affecting humans
M. D. Parohan, M. Sarraf, P. Yaghoubi, S. Seraj, A. Foroushani, A. R. Ranji-Burachaloo, S. Javanbakht, M. H.	2022	Effect of probiotic supplementation on migraine prophylaxis: a systematic review and meta-analysis of randomized controlled trials	Nutritional Neuroscience	25(3)		511-518	Objective: The prevalence of migraine is higher in patients with gastrointestinal disorders. Possible underlying mechanisms could be increased intestinal permeability and systemic inflammation. Probiotics may reduce gut permeability as well as inflammation, and therefore may improve the clinical features of migraine. This systematic review and meta-analysis aimed to evaluate the impact of probiotic supplementation on the frequency and severity of migraine attacks. Method(s): A systematic review of the literature was conducted using ISI Web of Science, PubMed/Medline, Scopus, Cochrane Library, EMBASE, Google Scholar, Magiran.com and Sid.ir to identify eligible studies published up to October 2019. A meta-analysis of eligible trials was performed using the random-effects model to estimate pooled effect size. Result(s): Three randomized controlled trials with 179 patients (probiotic group = 94, placebo group = 85) were included. Probiotic supplementation had no significant effect on frequency (weighted mean difference (WMD) = -2.54 attacks/month, 95%CI: -5.31-0.22, p = 0.071) and severity of migraine attacks (WMD = -1.23 visual analog scale (VAS) score, 95%CI = -3.37-0.92, p = 0.262) with significant heterogeneity among the studies (I 2 = 98%, p < 0.001). Conclusion(s): A pooled analysis of available randomized controlled clinical trials showed that probiotic supplementation had no significant effect on the frequency and severity of episodic migraine attacks.Copyright © 2020 Informa UK Limited, trading as Taylor & Francis Group.	https://dx.doi.org/10.1080/1028415X.2020.1764292	All Datasets	1. Uses human participants or data
D. S. Parkhi, S. Weldeselassie, Y. Sukumar, N. Saravanan, P.	2023	Systematic Review of risk score prediction models using maternal characteristics with and without biomarkers for the prediction of GDM	medRxiv.	23			Background: GDM is associated with adverse maternal and fetal complications. By the time GDM is diagnosed, continuous exposure to the hyperglycaemic intrauterine environment can adversely affect the fetus. Hence, early pregnancy prediction of GDM is important. Aim(s): To systematically evaluate whether composite risk score prediction models can accurately predict GDM in early pregnancy. Method(s): Systematic review of observational studies involving pregnant women of <20 weeks of gestation was carried out. The search involved various databases, grey literature, and reference lists till August 2022. The primary outcome was the predictive performance of the models in terms of the AUC, for <14 weeks and 14-20 weeks of gestation. Result(s): Sixty-seven articles for <14 weeks and 22 for 14-20 weeks of gestation were included (initial search - 4542). The sample size ranged from 42 to 1,160,933. The studies were from Canada, USA, UK, Europe, Israel, Iran, China, Taiwan, South Korea, South Africa, Australia, Singapore, and Thailand. For <14 weeks, the AUC ranges were 0.59-0.88 and 0.53-0.95, respectively for models that used only maternal characteristics and for those that included biomarkers. For 14-20 weeks these AUCs were 0.68-0.71 and 0.65-0.92. Age, ethnicity, BMI, family history of diabetes, and prior GDM were the 5 most commonly used risk factors. The addition of systolic BP improved performance in some models. Triglycerides, PAPP-A, and lipocalin-2, combined with maternal characteristics, have the highest predictive performance. AUC varied according to the population studied. Pooled analyses were not done due to high heterogeneity. Conclusion(s): Accurate GDM risk prediction may be possible if common risk factors are combined with biomarkers. However, more research is needed in populations of high GDM risk. Artificial Intelligence-based risk prediction models that incorporate fetal biometry data may improve accuracy.Copyright The copyright holder for this preprint is the author/funder, who has granted medRxiv a license to display the preprint in perpetuity. It is made available under a CC-BY 4.0 International license.	https://dx.doi.org/10.1101/2023.10.23.23297401	All Datasets	1. Uses human participants or data
K. E. S. Parker, E. Taylor, A. M. W. Pradhan, A. A. Al-Hasani, R.	2020	Pain, motivation, migraine, and the microbiome: new frontiers for opioid systems and disease	Molecular Pharmacology	98(4)		433-444	For decades the broad role of opioids in addiction, neuropsychiatric disorders, and pain states has been somewhat well established. However, in recent years, with the rise of technological advances, not only is the existing dogma being challenged, but we are identifying new disease areas in which opioids play a critical role. This review highlights four new areas of exploration in the opioid field. The most recent addition to the opioid family, the nociceptin receptor system, shows promise as the missing link in understanding the neurocircuitry of motivation. It is well known that activation of the kappa opioid receptor system modulates negative affect and dysphoria, but recent studies now implicate the kappa opioid system in the modulation of negative affect associated with pain. Opioids are critical in pain management however, the often-forgotten delta opioid receptor system has been identified as a novel therapeutic target for headache disorders and migraine. Lastly, changes to the gut microbiome have been shown to directly contribute to many of the symptoms of chronic opioid use and opioid related behaviors. This review summarizes the findings from each of these areas with an emphasis on identifying new therapeutic targets.Copyright © 2020 by The American Society for Pharmacology and Experimental Therapeutics.	https://dx.doi.org/10.1124/mol.120.119438	All Datasets	2. Review or overview of a condition or intervention affecting humans
G. K. Park, D. Jeong, S. Park, D. Kim, G.	2022	Odor detection of cancer cell metabolites by scent-detection dogs	Thai Journal of Veterinary Medicine	52(3)		537-541	Dogs have a superior olfactory system thus, they have been trained and used to detect various nonbiological and biological scents. In addition, many studies have recently reported dogs' ability to detect the odor of certain cancers or cancer cells. A previous study documented that a dog trained to detect a certain malignant cancer cell could also detect another, unfamiliar malignant cancer cell well, implying that these two cancer cells share a certain specific odor. Thus, given the hypothesis that malignant cancer cells of different origins may contain a common cancer-specific odor, the purpose of the present study was to evaluate odor detection ability for various cancer cells (prostate, lung and breast cancer) by dogs trained on prostate cancer cells. Two dogs were trained and participated in the tests. Sensitivity, specificity and the value of area under the curve (AUC) by receiver operating characteristic curve analysis were evaluated. According to the AUC value, the two dogs showed excellent and perfect detection abilities in detecting the odor of a trained prostate cancer cell (PC3), respectively. Both dogs also showed good detection ability for another, unfamiliar prostate cancer cell (LNCaP-LN3). When evaluating the detection ability for lung (A549) and breast (MCF-7) cancer cells, the two dogs showed excellent and good detection abilities, respectively. In conclusion, it is presumed that a certain common cancer-specific odor exists in cancerous cells when compared with normal cells. Scent-detection dogs have promising potential in training for cancer detection. Further study is needed to determine whether the detection ability of dogs trained to cancer cells affects the detection ability for real cancer.Copyright © 2022 Chulalongkorn University Printing House. All rights reserved.	https://dx.doi.org/10.14456/tjvm.2022.61	All Datasets	4. Study outcomes relevant to diagnosing or treating humans
D. E. Pandika, K. Clifford, S. Dishion, T. Shaw, D. Wilson, M. Lemery-Chalfant, K.	2018	The family check-up intervention attenuates the link between polygenic risk and trajectories of aggression across middle childhood	Behavior Genetics	48(6)		505	Childhood aggression is normative and typically declines with age, but when it persists it may be due to a combination of early environmental and genetic influences. A few early interventions have shown to moderate the effect of single genes on childhood externalizing behavior (Bakermans-Kranenburg & van IJzendoorn, 2015). However, no study has tested the buffering effect of an intervention on a polygenic risk score (PRS) in predicting trajectories of middle childhood aggression. The present study examined how polygenic risk for childhood aggression influenced trajectories of aggression across middle childhood, and differences based on intervention condition. Participants were from a longitudinal randomized prevention trial (family check-up FCU) designed to improve parenting (Nintervention = 252 Ncontrol = 250), and consisted of 49% female, 45% Caucasian, 31% African American, 12% Hispanic, 10% Biracial, 2% Other. Parents reported on their child's aggression from ages 5-9 using Achenbach's CBCL. SNPs for the current PRS were drawn from a meta-GWAS of childhood aggression (Pappa et al. 2016), and filtered using gene-set enrichment analyses to retain functional SNPs at a p\.05 cutoff. A latent growth curve model was estimated for aggression from 5 to 9 years of age, with the effect of the PRS included on intercept and slope, and PRS differences examined by intervention condition. Analyses controlled for child age, sex, ethnicity, demographic risk factors and ancestry using principal components analysis. An initial unconstrained model (RMSEA = .06, CFI/TLI = .99) with decreasing slope of aggression (to reflect decreasing mean levels from ages 5-9) had significant mean and variance of the intercept and slope (ps\.001). Next, the PRS and covariates were entered as predictors of the intercept and slope. The PRS was significantly associated with the slope (B =-.32, p = .004). In a multigroup model split by control/intervention condition the PRS was significantly associated with the slope in the control group (B =-.48, p = .001) but not the intervention group (b =-.10, p = .60 X2difference (1) = 4.75, p = .029). Results indicate the FCU attenuated the link between polygenic risk for aggression and trajectories of aggression from 5 to 9 years of age, although replication is needed. This research highlights the utility of employing a polygenic and functionally-informed approach to indexing genetic risk. Importantly, results suggest that early intervention is effective in reducing trajectories of problem behavior among children at genetic risk.	https://dx.doi.org/10.1007/s10519-018-9929-8	All Datasets	1. Uses human participants or data
A. R. A. Pandey, B. Bista, B. Lamichhane, B. Joshi, D. Pratap, S. K. C. Sharma, S. Baral, S. C.	2023	Prevalence, Determinants and Care Seeking Behavior for Anxiety and Depression in Nepalese Population: An Analysis of Nepal Demographic and Health Survey Data 2022	medRxiv.	24			Objective To determine the prevalence and factors associated with anxiety and depression and the care seeking behaviour among Nepalese population. Methods We analyzed secondary data from nationally representative Nepal health demographic survey 2022. Depression and anxiety were assessed using Patient Health Questionnaire-9 (PHQ-9) and Generalized Anxiety Disorder Assessment (GAD-7) tools respectively. We performed weighted analysis to account complex survey design. We presented categorical variables as frequency, percent and 95% CI whereas numerical variables as median, interquartile range and 95% CI around median. We performed univariate and multivariable logistic regression to determine factors associated with anxiety and depression, and results were presented as crude odds ratio (COR), adjusted odds ratio (AOR) and their 95% CI. Results The prevalence of depression was 4.0% (95%CI: 3.5, 4.5) in both sexes, 5.4% (95%CI: 4.8, 6.1) among females and 1.7% (95%CI: 1.4, 2.3) among males. Similarly, the prevalence of anxiety was 17.7% (95%CI: 16.5, 18.9) in both sexes, 21.9% (95%CI: 20.4, 23.6) among females and 11.3% (95%CI: 10.0, 12.8) among males. Divorced or separated participants were found to have higher odds of developing anxiety (AOR=2.39, 95% CI: 1.73, 3.30) and depression (AOR=3.11, 95% CI: 1.81, 5.35). Among different ethnic groups, Janajati had lower odds of developing anxiety (AOR=0.77, 95% CI: 0.64, 0.91) and depression (AOR=0.67, 95% CI: 0.48, 0.92) compared to Brahmin/Chhetri. Regarding disability, participants with some difficulty had higher odds of developing anxiety (AOR=1.82, 95% CI: 1.57, 2.10) and depression (AOR=1.96, 95% CI: 1.52, 2.51), and those with a lot of difficulty/can't do at all had higher odds of anxiety (AOR: 2.10, 95% CI: 1.48, 2.97) and depression (AOR: 2.06, 95% CI: 1.07, 3.94) compared to those without any disability. Conclusion The prevalence of depression and anxiety were relatively higher among females compared to males. Marital status and disability status are positively associated with anxiety and depression whereas Janajati ethnicity and males were negatively associated with anxiety and depression. It is essential to develop interventions and policies targeting females and divorced individuals which can be helpful in reducing the burden of anxiety and depression in Nepal.Copyright The copyright holder for this preprint is the author/funder, who has granted medRxiv a license to display the preprint in perpetuity. It is made available under a CC-BY 4.0 International license.	https://dx.doi.org/10.1101/2023.07.22.23293031	All Datasets	1. Uses human participants or data
B. R. Panda, P. K. Mishra, B. P. Mishra, J. Jena, B. Mishra, P. S. Chakraborty, A. Hota, D. Jena, M. K.	2024	Novel Insights into the Antimicrobial Resistance and Strategies to Curb the Menace	Journal of Pure and Applied Microbiology	18(1)		2015-01-01	Antibiotics are an essential part of modern healthcare, revolutionizing medicine and saving countless lives worldwide. However, the emergence of antimicrobial resistance (AMR) is a growing concern, with the potential to cause a public health crisis in the future. The aim of this review article is to provide an overview of the microbial and anthropogenic factors contributing to AMR, as well as the consequences of inaction to address the AMR crisis. We searched various international databases such as PubMed, Scopus, ScienceDirect and Google Scholar using Antimicrobial Resistance","Superbug", "Antibiotic Stewardship", "One Health' and "Surveillance"as search keywords in different combinations. We have thoroughly discussed the causes of AMR, such as the overuse and misuse of antibiotics, and the development of resistant strains of bacteria. We have also suggested possible interventions to combat AMR, such as the one health approach, antibiotic stewardship protocols, and the application of artificial intelligence in drug design. Additionally, we have explored the benefits of traditional ethnic medicinal practices in therapy. In conclusion, this review article emphasized the urgent need for a comprehensive and strategic plan to address the issue of AMR. Further in-depth research and novel approaches can mitigate the growing menace of AMR and safeguard of both human and animal populations.Copyright © The Author(s) 2024."	https://dx.doi.org/10.22207/JPAM.18.1.42	All Datasets	3. Review or overview of a factor affecting human health
G. K. K. Panazzolo, L. B. Domingues, O. J. Farinhas, J. H. Doline, F. R. Franca, D. A. D. Rodrigues, N. J. L. Biondo, L. M. Giuffrida, R. Langoni, H. Santarem, V. A. Biondo, A. W. Favero, G. M.	2023	One Health Approach in Serosurvey of Toxoplasma gondii in Former Black Slave (Quilombola) Communities in Southern Brazil and Among Their Dogs	Tropical Medicine and Infectious Disease	8(7) (no pagination)	377		Brazilian quilombos are rural semi-isolated remnant communities of former black slaves and their descendants who traditionally maintained themselves through archaic subsistence livestock and agriculture practices and historically lacked specific public health policies. Although such individuals and their dogs may be exposed to zoonotic pathogens such as Toxoplasma gondii, no study to date has assessed these human-animal populations together. Populations in four different Brazilian quilombos in southern Brazil were evaluated. Overall, 93/208 people (44.7%) and 63/100 dogs (63.0%) were seropositive for IgG anti-T. gondii antibodies by indirect immunofluorescent antibody test (IFAT), 4/208 (1.9%) human samples seropositive for IgM anti-T. gondii antibodies, with a human-dog seropositivity ratio for IgG of 0.71. Quilombola individuals ingesting game meat were 2.43-fold more likely (95% CI: 1.05-5.9) to be seropositive. No risk factors were associated with seropositivity among dogs, thus suggesting that their exposure to T. gondii was random. Surprisingly, our research group had previously found an inverted human-dog ratio for T. gondii seropositivity of 2.54 in the urban area of a nearby major city. Because consumption of raw/undercooked game meat by quilombola individuals may have contributed to higher exposure, higher overall seroprevalence among dogs may have also indicated interaction with wildlife. Although these dogs may hunt wildlife without their owners' awareness, the higher dog seropositivity may also be related to feeding from discarded food in the community or backyard livestock animals and drinking surface water contaminated with oocysts. Thus, wildlife cannot be singled out as the reason, and future studies should consider sampling water, soil, wildlife, and livestock tissues, to fully establish the source of infection in dogs herein.Copyright © 2023 by the authors.	https://dx.doi.org/10.3390/tropicalmed8070377	All Datasets	1. Uses human participants or data
Y. S. Pan, Y. Q. Chu, L. W. Shea, Y. F.	2023	Prevalence of mild behavioral impairment among a Chinese cohort of elderly with mild cognitive impairment and subjective cognitive impairment	medRxiv.	12			Introduction: Mild behavioural impairment (MBI) describes later-life onset of sustained and meaningful neuropsychiatric symptoms (NPS) of any degree of severity before the onset of dementia or even the onset of cognitive symptoms. To our knowledge, there was only one study conducted in China and it only included non-dementia patients but did not differentiate among the cognitive groups. Method(s): A total of 88 subjects (28 cognitively normal, 15 subjective cognitive impairment, and 45 mild cognitive impairment) were recruited from Memory Clinic from 1st August 2020 through 16th Dec 2021. Inclusion criteria were that subjects should be of Chinese Han ethnicity. MBI was diagnosed according to the International Society to Advance Alzheimer's Research and Treatment - Alzheimer's Association (ISTAART-AA) criteria. MBI-checklist (MBI-C) score was either self-rated or informant-rated. NPI severity of 0 was defined as having a score of 0 for all Neuropsychiatric Inventory Questionnaire (NPI-Q) questions. NPI severity of 1 was given when the subject had a maximum score of 1-3. NPI severity of 2 referred to a subject having a score of four or over for at least one question. This cross-sectional study aimed to 1) calculate the prevalence of MBI among SCI/CN and MCI subjects in the Chinese population 2) compare the performance of MBI-C and NPI-Q scales in MBI case ascertainment. Result(s): Our results showed that the prevalence of MBI was 7% in CN/SCI group and 11.1% in MCI group assessed by MBI-C. The prevalence of NPS (severity >0) was 69% in CN/SCI group and 72.7% in MCI group assessed by NPI-Q. Spearman's correlation test showed that the correlations of MBI and NPI severity were significant in overall subjects (correlation coefficient=0.3460, p=0.0011) and MCI group (correlation coefficient=0.3710, p=0.0131), and showing a trend of significance in CN/SCI group (correlation coefficient=0.3040, p=0.0503). However, Cohen's kappa test showed that MBI-C and NPI-Q scale had only slight agreement in the overall and the both cognitive groups (overall: kappa=0.0101 CN/SCI: kappa=0.0667 MCI: kappa=0.0917). Conclusion(s): In conclusion, prevalence of MBI is around 7-11% among CN/SCI and MCI subjects in the Chinese population. MBI-C and NPI-Q were different tools and the former should be relied on to detect MBI. Further studies should validate an optimal cut-off score on MBI-C for each cognitive group in the Chinese population.Copyright The copyright holder for this preprint is the author/funder, who has granted medRxiv a license to display the preprint in perpetuity. It is made available under a CC-BY-NC-ND 4.0 International license.	https://dx.doi.org/10.1101/2023.06.10.23291238	All Datasets	1. Uses human participants or data
S. Y. Y. Pan, J. Y. Teng, N. C. Chen, Y. Y. Wang, S. H. Lee, C. L. Chen, K. L. Chiu, Y. L. Hsu, S. P. Peng, Y. S. Chen, Y. M. Lin, S. L. Chen, L.	2023	Percutaneous coronary intervention with drug-eluting stent is associated with better survival than coronary artery bypass grafting in Taiwan dialysis patients	medRxiv.	19			Rationale and Objective To study the comparative effectiveness of percutaneous coronary intervention with drug-eluting stent and coronary artery bypass grafting in dialysis patients. Study Design Retrospective observational cohort study. Setting and Participants This population-based study identified dialysis patients hospitalized for coronary revascularization between January 1, 2009 and December 31, 2015 in Taiwan National Health Insurance Research Database. Exposures Percutaneous coronary intervention with drug-eluting stent versus coronary artery bypass grafting. Outcomes All-cause mortality, in-hospital mortality, and repeat revascularization. Analytical Approach Propensity scores were used to match patients. Cox proportional hazards models and logistic regression models were constructed to examine associations between revascularization strategies and mortality. Interval Cox models were fit to estimate time-varying hazards during different periods. Results A total of 1,840 propensity score-matched dialysis patients were analyzed. Coronary artery bypass grafting was associated with higher in-hospital mortality (coronary artery bypass grafting vs. percutaneous coronary intervention with drug-eluting stent, crude mortality rate 12.5% vs. 3.3% adjusted odds ratio 5.22 95% confidence interval [CI] 3.42-7.97 p < 0.001), and longer hospitalization duration (median [interquartile range], 20 [14-30] days vs. 3 [2-8] days, p < 0.001). After discharge, repeat revascularization, acute coronary syndrome, and repeat hospitalization all occurred more frequently in the percutaneous coronary intervention with drug-eluting stent group. Importantly, with a median follow-up of 2.8 years, coronary artery bypass grafting was significantly associated with a higher risk of all-cause overall mortality (adjusted hazard ratio 1.19, 95% CI 1.05-1.35, p < 0.01) in the multivariable Cox proportional hazard model. Sensitivity and subgroup analyses yielded consistent results. Limitations Observational study with mainly Asian ethnicity. Conclusions Percutaneous coronary intervention with drug-eluting stent may be associated with better survival than coronary artery bypass grafting in dialysis patients. Future studies are warranted to confirm this finding.Copyright The copyright holder for this preprint is the author/funder, who has granted medRxiv a license to display the preprint in perpetuity. All rights reserved. No reuse allowed without permission.	https://dx.doi.org/10.1101/2023.05.17.23290146	All Datasets	1. Uses human participants or data
H. J. Pan, Z. Li, H. Xu, L. Li, S. Meng, Y. Fu, Y. Chen, T. Chen, Q. Chen, S. Du, L. Man, C. Wang, F. Gao, H.	2023	Sheep and goat pathogen database: a pathogen data integration and analysis database of sheep and goat infectious diseases	Frontiers in Microbiology	14(no pagination)	1299303		The prevalence of infectious diseases in sheep and goats has a significant impact on the development of the sheep and goat industry and public health security. The identification and analysis of pathogens are crucial for infectious disease research however, existing databases pay little attention to sheep and goat diseases, and pathogen data are relatively scattered. Therefore, the effective integration, analysis and visualization of these data will help us conduct in-depth research on sheep and goat infectious diseases and promote the formulation of disease prevention and control strategies. This article considered the pathogens of 44 infectious diseases in sheep and goats as the main research objects and collected and downloaded relevant scientific literature, pathogen genomes, pathogen transcriptomes, pathogen occurrence records, and other data. The C# programming language and an SQL Server database were used to construct and realize the functions of the Sheep and Goat Pathogen Database (SGPD) within a B/S architecture based on the ASP.NET platform. The SGPD mainly provides an integrated platform for sheep and goat pathogen data retrieval, auxiliary analysis, and user upload, including several functionalities: (1) a Disease Introduction module that queries basic information regarding the 44 recorded sheep and goat infectious diseases, such as epidemiology, clinical characteristics, diagnostic criteria, and prevention and control measures (2) an Omics Information module that allows users to query and download the genome and transcriptome data related to the pathogens of sheep and goat infectious disease, and provide sequence alignment functionality (3) a Pathogen Structure module that enables users to view electron micrographs of pathogen structure and tissue sections related to sheep and goat disease from publicly published research (4) a Literature Search module based on the Pathogen Dictionary" search strategy that facilitates searches for published research related to pathogens of infectious disease (5) a Science Popularization module that allows users to view popular science materials related to sheep and goat infectious diseases and (6) a Public Health module that allows users to query the risk factors of zoonotic disease transmission and the corresponding related literature, and realize the visualization of pathogen distribution. The SGPD is a specialized sheep and goat pathogen information database that provides comprehensive resources and technical support for sheep and goat infectious disease research, prevention, and control.Copyright © 2024 Pan, Jiao, Li, Li, Xu, Li, Meng, Fu, Chen, Chen, Chen, Du, Man, Wang and Gao."	https://dx.doi.org/10.3389/fmicb.2023.1299303	All Datasets	2. Review or overview of a condition or intervention affecting humans
E. C. Palomba, M. Azzara, C. Fava, M. MacCaro, A. Renisi, G. Viero, G. Kaur, H. Chakrabarti, A. Gori, A. Lombardi, A. Bandera, A.	2024	Epidemiology, Clinical Manifestations, and Outcome of Mucormycosis in Solid Organ Transplant Recipients: A Systematic Review of Reported Cases	Open Forum Infectious Diseases	11(6) (no pagination)	ofae043		Mucormycosis is an emerging disease primarily affecting the immunocompromised host, but scarce evidence is available for solid organ transplant recipients (SOTRs). We systematically reviewed 183 cases occurring in SOTRs, exploring epidemiology, clinical characteristics, causative pathogens, therapeutic approaches, and outcomes. Kidney transplants accounted for half of the cases, followed by heart (18.6%), liver (16.9%), and lung (10.4%). Diagnosis showed a dichotomous distribution, with 63.7% of cases reported within 100 days of transplantation and 20.6% occurring at least 1 year after transplant. The 90-day and 1-year mortality rates were 36.3% and 63.4%, respectively. Disseminated disease had the highest mortality at both time points (75% and 93%). Treatment with >3 immunosuppressive drugs showed a significant impact on 90-day mortality (odds ratio [OR], 2.33 95% CI, 1.02-5.66 P =. 0493), as did a disseminated disease manifestation (OR, 8.23 95% CI, 2.20-36.71 P =. 0027) and the presence of diabetes (OR, 2.35 95% CI, 1.01-5.65 P =. 0497). Notably, prophylaxis was administered to 12 cases with amphotericin B. Further investigations are needed to validate these findings and to evaluate the potential implementation of prophylactic regimens in SOTRs at high risk.Copyright © 2024 The Author(s). Published by Oxford University Press on behalf of Infectious Diseases Society of America.	https://dx.doi.org/10.1093/ofid/ofae043	All Datasets	1. Uses human participants or data
Y. K. Paladsing, B. M. T. Thinphovong, C. Ketwang, S. Chaisiri, K. Carcy, B. De Garine-Wichatitsky, M. Morand, S. Inpankaew, T. Kritiyakan, A.	2024	Dog blood parasite infection in upland and lowland communities of northern Thailand: The role of environment and care of dog owners	Veterinary Parasitology: Regional Studies and Reports	51(no pagination)	101024		Dogs play an important role as hosts and reservoirs for many zoonotic diseases. Ehrlichiosis, babesiosis and hepatozoonosis are a group of canine vector-borne diseases that can be transmitted via ectoparasites from dog to dog and also from dog to humans. This study focused on three main blood parasites of dog (i.e., Babesia spp., Ehrlichia spp. and Hepatozoon spp.) among two different landscape types of eight villages of Santhong Sub-district, Nan Province, Thailand. In this study, 149 dogs were surveyed and blood samples were collected. Blood parasite infections in dogs were assessed using molecular detection approach. Babesia canis vogeli, Babesia gibsoni, Ehrlichia canis and Hepatozoon canis were detected with prevalence of infection at 10.7%, 8.1%, 3.4% and 0.7%, respectively. In terms of landscape type, prevalence of overall blood parasites, particularly Babesia spp. infections were higher in dogs living in upland forested areas (28.3%) compared to dogs from lowland agricultural areas (12.3%). Data obtained from the questionnaires on perceptions of dog owners showed that dogs raised all the time outside owner's house, and those dogs whose owners have never bathed and cleaned were more likely to be exposed to blood parasites. As infected dogs could play an important role as reservoirs of the blood parasites, attitude of dog owners may affect public health in terms of zoonotic disease transmission. Effective control measures and surveillance program of arthropod vectors and blood parasite infection in dogs still need to be advocated to minimize zoonotic disease transmission.Copyright © 2024 Elsevier B.V.	https://dx.doi.org/10.1016/j.vprsr.2024.101024	All Datasets	5. Study outcomes relevant to a factor affecting human health
B. Pal	2024	On the functions of astrocyte-mediated neuronal slow inward currents	Neural Regeneration Research	19(12)		2602-2612	Slow inward currents are known as neuronal excitatory currents mediated by glutamate release and activation of neuronal extrasynaptic N-methyl-D-Aspartate receptors with the contribution of astrocytes. These events are significantly slower than the excitatory postsynaptic currents. Parameters of slow inward currents are determined by several factors including the mechanisms of astrocytic activation and glutamate release, as well as the diffusion pathways from the release site towards the extrasynaptic receptors. Astrocytes are stimulated by neuronal network activity, which in turn excite neurons, forming an astrocyte-neuron feedback loop. Mostly as a consequence of brain edema, astrocytic swelling can also induce slow inward currents under pathological conditions. There is a growing body of evidence on the roles of slow inward currents on a single neuron or local network level. These events often occur in synchrony on neurons located in the same astrocytic domain. Besides synchronization of neuronal excitability, slow inward currents also set synaptic strength via eliciting timing-dependent synaptic plasticity. In addition, slow inward currents are also subject to non-synaptic plasticity triggered by long-lasting stimulation of the excitatory inputs. Of note, there might be important region-specific differences in the roles and actions triggering slow inward currents. In greater networks, the pathophysiological roles of slow inward currents can be better understood than physiological ones. Slow inward currents are identified in the pathophysiological background of autism, as slow inward currents drive early hypersynchrony of the neural networks. Slow inward currents are significant contributors to paroxysmal depolarizational shifts/interictal spikes. These events are related to epilepsy, but also found in Alzheimer's disease, Parkinson's disease, and stroke, leading to the decline of cognitive functions. Events with features overlapping with slow inward currents (excitatory, N-methyl-D-Aspartate-receptor mediated currents with astrocytic contribution) as ischemic currents and spreading depolarization also have a well-known pathophysiological role in worsening consequences of stroke, traumatic brain injury, or epilepsy. One might assume that slow inward currents occurring with low frequency under physiological conditions might contribute to synaptic plasticity and memory formation. However, to state this, more experimental evidence from greater neuronal networks or the level of the individual is needed. In this review, I aimed to summarize findings on slow inward currents and to speculate on the potential functions of it.Copyright © 2024 Wolters Kluwer Medknow Publications. All rights reserved.	https://dx.doi.org/10.4103/NRR.NRR-D-23-01723	All Datasets	2. Review or overview of a condition or intervention affecting humans
S. A. M. Pai, R.	2024	Nonneoplastic pathology of the appendix: A review article, based on the recent literature	American Journal of Clinical Pathology	161(5)		418-429	Objectives: The appendix, although considered a vestigial organ, is of considerable clinical importance because acute appendicitis is a common medical problem. There are also other disease processes involving the appendix. The appendix is among the first specimens that the pathologist (and surgeon) cuts one's teeth on. Thus, there may be a tendency to underestimate the clinically and prognostically significant appendiceal pathologies. Method(s): We provide a vade mecum of the pathologic features of a wide range of nonneoplastic appendiceal pathologies, with an emphasis on developing a practical approach to grossing, microscopy, and reporting - all with clinical and therapeutic implications. Much of this is based on literature on MEDLINE with reference to years 2008 to 2023, as well as on personal experiences and interpretations. Result(s): The appendix can harbor a myriad of nonneoplastic pathologies, including infections, inflammations of varying etiologies (including interval appendectomy), endometriosis, diverticulosis, and so on. Chronic appendicitis, Crohn disease, and clinical audit are recurring themes while COVID-19 is a new entity. Conclusion(s): Most importantly, all pathologists should appreciate that the appendix is not as routine"a specimen as one would want to believe.Copyright © 2024 The Author(s). Published by Oxford University Press on behalf of American Society for Clinical Pathology. All rights reserved. For commercial re-use, please contact reprints@oup.com for reprints and translation rights for reprints. All other permissions can be obtained through our RightsLink service via the Permissions link on the article page on our site - for further information please contact journals.permissions@oup.com."	https://dx.doi.org/10.1093/ajcp/aqad175	All Datasets	2. Review or overview of a condition or intervention affecting humans
M. S. L. Pagadala, J. Karunamuni, R. Alba, P. R. Lee, K. M. Agiri, F. Y. Anglin, T. Carter, H. Gaziano, J. M. Jasuja, G. K. Deka, R. Rose, B. S. Panizzon, M. S. Hauger, R. L. Seibert, T. M.	2021	Polygenic risk of any, metastatic, and fatal prostate cancer in the Million Veteran Program	medRxiv.	27			Background: Genetic scores may provide an objective measure of a man's risk of prostate cancer and thus inform screening decisions. We evaluated whether a polygenic hazard score based on 290 genetic variants (PHS290) is associated with risk of prostate cancer in a diverse population, including Black men, who have higher average risk of prostate cancer death but are often treated as a homogeneous, high-risk group Methods: This was a retrospective analysis of Million Veteran Program (MVP), a national, population-based cohort study of United States military veterans conducted 2011-2021. Cox proportional hazards analyses tested for association of genetic and other risk factors (including self-reported race/ethnicity and family history) with age at death from prostate cancer, age at diagnosis of metastatic (nodal or distant) prostate cancer, and age at diagnosis of any prostate cancer. Result(s): 590,750 male participants were included. Median age at last follow-up was 69 years. PHS290 was associated with fatal prostate cancer in the full cohort and for each racial/ethnic group (p<10-10). Comparing men in the highest 20% of PHS290 to those in the lowest 20%, the hazard ratio for fatal prostate cancer was 4.42 [95% CI: 3.91-5.02]. When accounting for guideline-recommended risk factors (family history, race/ethnicity), PHS290 remained the strongest independent predictor of any, metastatic, and fatal prostate cancer. Conclusion(s): PHS290 stratified US veterans of diverse ancestry for lifetime risk of prostate cancer, including metastatic and fatal cancer. Predicting genetic risk of lethal prostate cancer with PHS290 might inform individualized decisions about prostate cancer screening.Copyright The copyright holder for this preprint is the author/funder, who has granted medRxiv a license to display the preprint in perpetuity. All rights reserved. No reuse allowed without permission.	https://dx.doi.org/10.1101/2021.09.24.21264093	All Datasets	1. Uses human participants or data
P. L. Padmanathan, D. Scott, H. Wessely, S. Moran, P.	2021	Protocol: A two-wave cross-sectional study in England investigating suicidal behaviour and self-harm amongst healthcare workers during the Covid-19 pandemic	medRxiv.	21			Introduction There have been longstanding concerns regarding an increased risk of suicide amongst healthcare workers. The Covid-19 pandemic has placed an additional burden on staff, yet few studies have investigated the impact of the pandemic on their risk of suicide and self-harm. We aimed to investigate the cumulative incidence, prevalence, and correlates of suicidal ideation, suicide attempts, and non-suicidal self-injury amongst healthcare workers during the Covid-19 pandemic. Methods and Analysis NHS Check is an online survey that was distributed to all staff (clinical and non-clinical), students, and volunteers in 18 NHS Trusts across England during the Covid-19 pandemic. Data collected in wave 1 (collected between April 2020 and January 2021) and wave 2 (collected 6 months after wave 1) will be analysed. The full cohort of wave 1 participants will be weighted to represent the age, sex, ethnicity, and roles profile of the workforce at each Trust, and the weighted prevalence and cumulative incidence of suicidal ideation, suicide attempts, and non-suicidal self-injury will be described. Two-level random effects logistic regression models will be used to investigate the relationship between suicidal behaviour and self-harm, and demographic characteristics (age, sex, ethnicity) and workplace factors (concerns regarding access to personal protective equipment, redeployment status, moral injury, confidence around raising and the management of safety concerns, support by supervisors or managers, satisfaction with standard of care provided). Results will be stratified by role (clinical/non-clinical).Copyright The copyright holder for this preprint is the author/funder, who has granted medRxiv a license to display the preprint in perpetuity. It is made available under a CC-BY-NC-ND 4.0 International license.	https://dx.doi.org/10.1101/2021.09.16.21263255	All Datasets	1. Uses human participants or data
T. J. Padellini, R. Diggle, P. J. Holmes, C. King, R. E. Lehmann, B. C. L. Mallon, A. M. Nicholson, G. Richardson, S. Blangiardo, M.	2021	Time varying association between deprivation, ethnicity and SARS-CoV-2 infections in England: A space-time study	medRxiv.	9			Background: Ethnically diverse and socio-economically deprived communities have been differentially affected by the COVID-19 pandemic in the UK. * Method: Using a multilevel regression model we assess the time-varying association between SARS-CoV-2 infections and areal level deprivation and ethnicity. We separately consider weekly test positivity rate (number of positive tests over the total number of tests) and estimated unbiased prevalence (proportion of individuals in the population who would test positive) at the Lower Tier Local Authority (LTLA) level. The model also adjusts for age, urbanicity, vaccine uptake and spatio-temporal correlation structure. * Findings: Comparing the least deprived and predominantly White areas with most deprived and predominantly non-White areas over the whole study period, the weekly positivity rate increases by 13% from 2.97% to 3.35%. Similarly, prevalence increases by 10% from 0.37% to 0.41%. Deprivation has a stronger effect until October 2020, while the effect of ethnicity becomes slightly more pronounced at the peak of the second wave and then again in May-June 2021. Not all BAME groups were equally affected: in the second wave of the pandemic, LTLAs with large South Asian populations were the most affected, whereas areas with large Black populations did not show increased values for either outcome during the entire period under analysis. * Interpretation: At the area level, IMD and BAME% are both associated with an increased COVID-19 burden in terms of prevalence (disease spread) and test positivity (disease monitoring), and the strength of association varies over the course of the pandemic. The consistency of results across the two outcome measures suggests that community level characteristics such as deprivation and ethnicity have a differential impact on disease exposure or susceptibility rather than testing access and habits.Copyright The copyright holder for this preprint is the author/funder, who has granted medRxiv a license to display the preprint in perpetuity. It is made available under a CC-BY 4.0 International license.	https://dx.doi.org/10.1101/2021.11.09.21266054	All Datasets	1. Uses human participants or data
A. S. Ozonoff, J. Jayavelu, N. D. Milliren, C. E. Calfee, C. S. Cairns, C. B. Kraft, M. Baden, L. R. Shaw, A. C. Krammer, F. van Bakel, H. Esserman, D. A. Liu, S. Sesma, A. F. Simon, V. Hafler, D. A. Montgomery, R. R. Kleinstein, S. H. Levy, O. Bime, C. Haddad, E. K. Erle, D. J. Pulendran, B. Nadeau, K. C. Davis, M. M. Hough, C. L. Messer, W. B. Agudelo Higuita, N. I. Metcalf, J. P. Atkinson, M. A. Brakenridge, S. C. Corry, D. Kheradmand, F. Ehrlich, L. I. R. Melamed, E. McComsey, G. A. Sekaly, R. Diray-Arce, J. Peters, B. Augustine, A. D. Reed, E. F. Altman, M. C. Becker, P. M. Rouphael, N.	2022	Phenotypes of disease severity in a cohort of hospitalized COVID-19 patients: results from the IMPACC study	medRxiv.	5			Background: Better understanding of the association between characteristics of patients hospitalized with coronavirus disease 2019 (COVID-19) and outcome is needed to further improve upon patient management. Method(s): Immunophenotyping Assessment in a COVID-19 Cohort (IMPACC) is a prospective, observational study of 1,164 patients from 20 hospitals across the United States. Disease severity was assessed using a 7-point ordinal scale based on degree of respiratory illness. Patients were prospectively surveyed for 1 year after discharge for post-acute sequalae of COVID-19 (PASC) through quarterly surveys. Demographics, comorbidities, radiographic findings, clinical laboratory values, SARS-CoV-2 PCR and serology were captured over a 28-day period. Multivariable logistic regression was performed. Finding(s): The median age was 59 years (interquartile range [IQR] 20) 711 (61%) were men overall mortality was 14%, and 228 (20%) required invasive mechanical ventilation. Unsupervised clustering of ordinal score over time revealed distinct disease course trajectories. Risk factors associated with prolonged hospitalization or death by day 28 included age >= 65 years (odds ratio [OR], 2.01 95% CI 1.28-317), Hispanic ethnicity (OR, 1.71 95% CI 1.13-257), elevated baseline creatinine (OR 2.80 95% CI 1.63- 4.80) or troponin (OR 1.89 95% 1.03-347), baseline lymphopenia (OR 2.19 95% CI 1.61-297), presence of infiltrate by chest imaging (OR 3.16 95% CI 1.96-510), and high SARS-CoV2 viral load (OR 1.53 95% CI 1.17-200). Fatal cases had the lowest ratio of SARS-CoV-2 antibody to viral load levels compared to other trajectories over time (p=0.001). 589 survivors (51%) completed at least one survey at follow-up with 305 (52%) having at least one symptom consistent with PASC, most commonly dyspnea (56% among symptomatic patients). Female sex was the only associated risk factor for PASC. Interpretation(s): Integration of PCR cycle threshold, and antibody values with demographics, comorbidities, and laboratory/radiographic findings identified risk factors for 28-day outcome severity, though only female sex was associated with PASC. Longitudinal clinical phenotyping offers important insights, and provides a framework for immunophenotyping for acute and long COVID-19. Funding(s): NIHCopyright The copyright holder for this preprint is the author/funder, who has granted medRxiv a license to display the preprint in perpetuity. It is made available under a CC-BY-ND 4.0 International license.	https://dx.doi.org/10.1101/2022.07.02.22273396	All Datasets	1. Uses human participants or data
S. W. Oppenheim, L. Testa, A. Fix, R. L. Clary, L. Mendelson, T. Jackson, D. B.	2024	Police Violence Exposure and Traumatic Stress Among Youth: A Systematic Review	Trauma, violence & abuse			1.52484e+16	Youth exposure to violence increases the risk of poor mental and physical health outcomes lasting into adulthood. Traumatic stress is an outcome of particular concern as the physiological stress response impacts the developing brain. Recently, youth exposure to police violence has been conceptualized as an adverse childhood experience that may impact traumatic stress. To examine this possibility, we conducted a systematic review, drawing upon five databases to gather the existing quantitative and qualitative peer-reviewed research on exposure to police violence and traumatic stress in youth. Searches yielded 27 relevant articles utilizing various study designs: thirteen quantitative, thirteen qualitative, and one mixed method. Twenty-six of the 27 studies found evidence of a relationship between police violence exposure and traumatic stress in youth. Police violence was associated with youth traumatic stress across three types of exposures: direct, vicarious, and anticipated. Studies also explored differential impacts by race and gender. The review revealed current gaps in the literature, such as a lack of data on select sociodemographic groups (e.g., rural youth, LGBTQ+ youth) and potential protective factors (e.g., resilience and school connectedness). In line with the findings, we put forth a research agenda as well as policy and practice recommendations to improve police interactions with youth and mental health services for youth who have been exposed to police violence. Recommendations include improving systematic data collection to track all types of police violence exposure, creating spaces for positive police interactions with youth, and training mental health practitioners to support youth exposed to police violence.	https://dx.doi.org/10.1177/15248380241255735	All Datasets	3. Review or overview of a factor affecting human health
H. C. Oltjen, E. Lanier, W. A. Rettler, H. Oakeson, K. F. Young, E. L. Torchetti, M. VanWettere, A. J.	2024	SARS-CoV-2 delta variant in African lions (Panthera leo) and humans at Utah's Hogle Zoo, USA, 2021-22	Zoonoses and Public Health.				Aims: We conducted a One Health investigation to assess the source and transmission dynamics of SARS-CoV-2 infection in African lions (Panthera leo) at Utah's Hogle Zoo in Salt Lake City from October 2021 to February 2022. Methods and Results: Following observation of respiratory illness in the lions, zoo staff collected pooled faecal samples and individual nasal swabs from four lions. All specimens tested positive for SARS-CoV-2 by reverse transcription-polymerase chain reaction (RT-PCR). The resulting investigation included: lion observation RT-PCR testing of lion faeces every 1-7 days RT-PCR testing of lion respiratory specimens every 2-3 weeks staff interviews and RT-PCR testing whole-genome sequencing of viruses from lions and staff and comparison with existing SARS-CoV-2 human community surveillance sequences. In addition to all five lions, three staff displayed respiratory symptoms. All lions recovered and no hospitalizations or deaths were reported among staff. Three staff reported close contact with the lions in the 10 days before lion illness onset, one of whom developed symptoms and tested positive for SARS-CoV-2 on days 3 and 4, respectively, after lion illness onset. The other two did not report symptoms or test positive. Two staff who did not have close contact with the lions were symptomatic and tested positive on days 5 and 8, respectively, after lion illness onset. We detected SARS-CoV-2 RNA in lion faeces for 33 days and in lion respiratory specimens for 14 weeks after illness onset. The viruses from lions were genetically highly related to those from staff and two contemporaneous surveillance specimens from Salt Lake County all were delta variants (AY.44). Conclusion(s): We did not determine the sources of these infections, although human-to-lion transmission likely occurred. The observed period of respiratory shedding was longer than in previously documented SARS-CoV-2 infections in large felids, indicating the need to further assess duration and potential implications of shedding.Copyright © 2024 Wiley-VCH GmbH. Published by John Wiley & Sons Ltd.	https://dx.doi.org/10.1111/zph.13156	All Datasets	1. Uses human participants or data
D. W. Okuji, T. Lee, M.	2023	Family Income and Utilization Disparities for Dental Access of Minority Children: A Cross-Sectional Study	medRxiv.	8			Purpose: Through the use Minorities' Diminished Return theory, this study aimed to assess the concepts of the theory for access to and utilization of dental care of minority children, compared to White children, when all race/ethnicity groups achieve higher socioeconomic status. Method(s): This study was designed cross-sectionally from 21,599 subjects responding to the 2017 National Survey of Children's Health. The outcome variables of access to and utilization of dental care were compared across Hispanic and non-Hispanic White, Black, Asian, and Multi-race children. Logistic regression models estimated the effects of race/ethnicity on each outcome, with adjustments for child sex, parental education, child age, and income-to-needs ratio. Result(s): The findings showed that compared to White children, when all racial/ethnic groups increased family income and socioeconomic status, Black and Multi-race children received less health gains in the outcomes of access to and utilization of dental care and Hispanic children experienced less access to dental care. Conclusion(s): Minorities' Diminished Return theory provides evidence of structural barriers which negatively impact the health gains from higher socioeconomic status for access to and utilization of dental care for Black, Hispanic, and Multi-race children. Dentists and policymakers must address systemic racism and structural barriers for oral health equity among all children.Copyright The copyright holder for this preprint is the author/funder, who has granted medRxiv a license to display the preprint in perpetuity. All rights reserved. No reuse allowed without permission.	https://dx.doi.org/10.1101/2023.02.07.23285585	All Datasets	1. Uses human participants or data
C. T. C. A. Okoli, B. Otachi, J. K.	2021	Quit and win contests in community-dwelling mental and behavioral health populations: A systematic review and pilot feasibility findings	Public Health Nursing	38(3)		517-527	Background: People with mental illnesses (MI) benefit from incentives to promote tobacco cessation. Quit and Win" contests are community-based approaches that incentivize cessation. However, little is known about "Quit and Win" contest effectiveness among people with MI. Aim(s): To examine the utility of "Quit and Win" contests among people with MI. Method(s): This study had two phases: (a) a systematic literature review to explore the potential effectiveness of "Quit and Win" contests for people with MI and (b) a pilot feasibility study of implementing a "Quit and Win" contest among people with MI from a community mental health program (CMHP). Result(s): In phase 1, no reviewed study specifically included people with MI in their sample. Of the four cohort and five randomized controlled studies in the review, the mean reported participant quit rates at the end of "Quit and Win" contests were 76.8% and 28.3%, respectively. In phase 2, within a CMHP, four out of seven participants completed a "Quit and Win" contest, and one individual achieved cessation. Conclusion(s): People with MI may benefit from incentive-based tobacco cessation programs. Implementing a "Quit and Win" contests within a CMHP is important and requires more studies to determine feasibility and effectiveness.Copyright © 2021 Wiley Periodicals, Inc."	https://dx.doi.org/10.1111/phn.12865	All Datasets	1. Uses human participants or data
U. B. A. Okeke, O. M. Adeniyi, F. R. Agbebi, E. A.	2023	A review on ethnobotany, phytochemistry, and pharmacology of Microdesmis keayana and Microdesmis puberula (Pandaceae)	Journal of Applied Pharmaceutical Science	13(10)		2013-01-01	Microdesmis keayana and Microdesmis puberula (Pandaceae) are two major plant species in the genus Microdesmis. They are dioecious shrubs, very similar in their morphology, botanical distribution, and medicinal uses, and native to most tropical and subtropical African regions. Traditionally, they are commonly used to treat erectile dysfunction, general body pain, snake bites, skin and intestinal infections, tumors, diarrhea, diabetes, obesity, headache, and migraine. This review is aimed to provide a compendium of ethnopharmacological and phytochemical information on the Microdesmis plants for future research and drug development initiatives. Relevant books and electronic databases were sourced during the literature review. Several phytochemical investigations resulted in the isolation and identification of about eight compounds from M. keayana and M. puberula, including four spermines and five spermidine alkaloids, and a quinoline, which were all isolated from the methanol and hydromethanolic root extracts of the two plants. In vivo and in vitro pharmacological studies of the plants showed aphrodisiac, antimalarial, antimicrobial, antioxidant, analgesic, antistress, and antisickling activities, which gave credence to their use in ethnomedicine. The plants can potentially be used for several disease conditions, including erectile dysfunction, malaria, infections, and pains, with a view to isolating bioactive lead compounds for drug development.Copyright © 2023 Uchenna Benjamin Okeke et al. This is an open access article distributed under the terms of the Creative Commons Attribution 4.0 International License (https://creativecommons.org/licenses/by/4.0/).	https://dx.doi.org/10.7324/JAPS.2023.97651	All Datasets	2. Review or overview of a condition or intervention affecting humans
M. O. N. Oduoye, A. Uzoamaka, C. B. Ali Muzammil, M. Sakr, S. M. Scott, G. Y. Khan Suheb, M.	2024	Unraveling the leptospirosis epidemic: Tales from the Philippine outbreak - A short communication	Annals of Medicine and Surgery	86(2)		1238-1242	Leptospirosis, also known as Weil's disease, is an emerging zoonotic infection that occurs worldwide but is particularly common in the tropics. There has been an increasing trend of leptospirosis in the Philippines since the outbreak occurred in 2020. The number of reported cases was 182 in 2020, 1661 in 2021, and 2794 in 2022. This present article aimed to access previously published studies on the prevalence, implications, and efforts to combat leptospirosis worldwide, with a particular focus on the Philippines from 2001 to 2023. In writing this article, we conducted a thorough search of databases such as PubMed, Researchgate, Web of Science, Scopus, and Google Scholar within 20 years. This present article found that more than 810 cases were reported from 1 January to 4 March 2023. The Cagayan Valley Region has 103 cases, the Zamboanga Peninsula has 77 cases, and the Western Visayas Region has 176 cases, making them the worst-hit areas. The increase in leptospirosis cases in the Philippines is primarily attributed to several factors. Firstly, the country is prone to natural disasters such as typhoons, floods, and landslides, which increase the risk of water sources and the environment being contaminated with Leptospira bacteria. To address the menace of leptospirosis in the Philippines, we urge the Philippine government to focus on improving healthcare infrastructure, providing swift, reliable, and effective treatments, implementing safety regulations, supplying personal protective equipment to medical authorities, and taking strict actions to improve water sanitation.Copyright © 2024 Lippincott Williams and Wilkins. All rights reserved.	https://dx.doi.org/10.1097/MS9.0000000000001535	All Datasets	1. Uses human participants or data
M. P. Occhipinti, M. Regan, E. A. Lynch, D. A. Crapo, J. D. Colagrande, S. Silverman, E. K. Pistolesi, M.	2019	The value of maximal expiratory flow-volume curve in estimating the presence and severity of emphysema as assessed on ct	American Journal of Respiratory and Critical Care Medicine. Conference	199	9		Rationale: To assess whether a mathematical mo Del derived from the maximal expiratory flowvolume (MEFV) curve could predict with accuracy the severity of emphysema as defined by parameters derived from quantitative computed tomography (CT). To validate the mo Del in a large population of subjects with chronic obstructive pulmonary disease (COPD). Method(s): CT metrics of emphysema were assessed on the inspiratory CT scans of 194 white COPD patients who underwent pulmonary function testing. Three groups of emphysema severity were identified according to CT metrics of emphysema (low attenuation area below -950HU at inspiration, %LAA-950insp): no emphysema (%LAA-950insp<6%), mild-moderate emphysema (6%<%LAA- 950insp<14%), and severe emphysema (%LAA-950insp>14%). An index to estimate emphysema severity (ESI) as assessed by CT was developed by using a parametric mathematical mo Del fitting the descending portion of MEFV curve. A numerical output value ranging from 0 to 10 was used to stratify the dataset according to the estimated emphysema severity. Mo Del outputs were then compared to CT metrics to evaluate the performances of ESI model. Validation of the mo Del was performed on 4000 COPDGene subjects, including whites and African Americans. Analysis of variance, Welch t, and Games-Howell post-hoc tests were used to evaluate differences between the three groups of emphysema defined by CT metrics. ROC curve (AUC) analysis was used to calculate the accuracy of the mo Del by varying the threshold over the range of the ESI score. Result(s): Subjects were distributed across GOLD stages I to IV and evenly distributed across the three groups of emphysema severity (59 with no emphysema, 58 with moderate emphysema, 77 with severe emphysema). Mean of the ESI score differed significantly among the three emphysema severity groups (p <.001) in both the first cohort and the COPDGene population, with lower scores (<5) in subjects with severe emphysema and higher scores (>5) in patients with no or mild emphysema. The mo Del had an overall 85% accuracy (87% sensitivity and 83% specificity) in the first cohort and 82.5% accuracy (82% sensitivity and 83% specificity) in the COPDGene population. Conclusion(s): Milder and severe emphysema as assessed by quantitative CT can be accurately estimated by a mathematical mo Del based on the MEFV curve. The mo Del was created uniquely on unstandardized functional data derived from the MEFV curve, avoiding the use of percent-predicted values, anthropometric and ethnicity parameters. These characteristics make this approach convenient for clinical trials as well as for clinical routine.		All Datasets	1. Uses human participants or data
O. O. O. Obebe, O. O. Falohun, O. O.	2020	Prevalence of asymptomatic Plasmodium falciparum infection in pregnant women in Nigeria: a systematic review and meta-analysis	Annals of parasitology	66(3)		283-294	Asymptomatic Plasmodium falciparum infection during pregnancy is a major cause of foetal and maternal morbidity and mortality. The current study estimated the prevalence of asymptomatic P. falciparum infection among pregnant women in Nigeria. We systematically searched the PubMed, Web of Science, Google Scholar and AJOL databases for studies that estimated the prevalence of asymptomatic P. falciparum infection in pregnant women up to December, 2019, and identified additional studies from reference lists. Twenty-seven studies which fulfilled eligibility criteria were included in final systematic review and meta-analysis. The prevalence of asymptomatic P. falciparum infection of individual study varied from 2.1% to 95.4%. Most surveys were performed in the southern parts of Nigeria. We observed a high degree of heterogeneity in most pooled estimates (I2 > 75% p < 0.01). The pooled estimate of asymptomatic P. falciparum infection prevalence across studies for the entire period was 34.3% (95% CI: 24.0-46.3), ranging from 34.7% (95% CI: 22.8-48.9) in primigravida to 28.5% (95% CI: 15.8-45.8%) in the first trimester. Studies conducted from 2000-2009 (51.3% 95% CI: 29.1-73.0), southern Nigeria (41.8% 95% CI: 28.2-56.7), rural areas (52.1% 95% CI: 19.4-83.0), and median sample size >= 246 (41.5 95% CI: 25.9-58.9), had the highest pooled prevalence. Asymptomatic P. falciparum infection is considered high in pregnant women in Nigeria. This results, therefore, emphasize the need to actively diagnose and treat asymptomatic malaria infection during all antenatal care visits.	https://dx.doi.org/10.17420/ap6603.266	All Datasets	1. Uses human participants or data
R. H. Oakley, N. Walker, A. Dinkita, H. M. Tschopp, R. Abongomera, C. Paris, D. H.	2024	Status of zoonotic disease research in refugees, asylum seekers and internally displaced people, globally: A scoping review of forty clinically important zoonotic pathogens	PLoS Neglected Tropical Diseases	18(5) (no pagination)	e0012164		Background At the end of 2022, there were over 108 million forcibly displaced people globally, including refugees, asylum seekers (AS) and internally displaced people (IDPs). Forced migration increases the risk of infectious disease transmission, and zoonotic pathogens account for 61% of emerging and re-emerging infectious diseases. Zoonoses create a high burden of disease and have the potential to cause large-scale outbreaks. This scoping review aimed to assess the state of research on a range of clinically relevant zoonotic pathogens in displaced populations in order to identify the gaps in literature and guide future research. Methodology / Principal findings Literature was systematically searched to identify original research related to 40 selected zoonotic pathogens of interest in refugees, AS and IDPs. We included only peer-reviewed original research in English, with no publication date restrictions. Demographic data, migration pathways, health factors, associated outbreaks, predictive factors and preventative measures were extracted and synthesized. We identified 4,295 articles, of which 347 were included dates of publications ranged from 1937 to 2022. Refugees were the most common population investigated (75%). Migration pathways of displaced populations increased over time towards a more complex web, involving migration in dual directions. The most frequent pathogen investigated was Schistosoma spp. (n = 99 articles). Disease outbreaks were reported in 46 publications (13.3%), with viruses being the most commonly reported pathogen type. Limited access to hygiene/sanitation, crowding and refugee status were the most commonly discussed predictors of infection. Vaccination/prophylaxis drug administration, surveillance/screening and improved hygiene/sanitation were the most commonly discussed preventative measures. Conclusions / Significance The current research on zoonoses in displaced populations displays gaps in the spectrum of pathogens studied, as well as in the (sub)populations investigated. Future studies should be more inclusive of One Health approaches to adequately investigate the impact of zoonotic pathogens and identify transmission pathways as a basis for designing interventions for displaced populations.Copyright © 2024 Oakley et al.	https://dx.doi.org/10.1371/journal.pntd.0012164	All Datasets	1. Uses human participants or data
L. M. Y. O'Keeffe, C. A. Bartels, H. C. O'Neill, K. N. McDonnell, C. McAuliffe, F. M.	2022	Application of multilevel linear spline models for analysis of growth trajectories in a cohort with repeat antenatal and postnatal measures of growth: A prospective cohort study	medRxiv.	5			Introduction: Antenatal and postnatal growth are important indicators of fetal and child health and development. Studies frequently have repeat antenatal and postnatal measures of growth available and require approaches that can maximise the use of these measures to examine growth trajectories. We demonstrate the use of multilevel linear spline modelling to model growth trajectories with repeated antenatal and postnatal measures of growth from 20 weeks gestation to five years in a cohort at high risk of macrosomia. Method(s): Prospective follow-up data from 720-759 mother-child pairs from the ROLO study (initially a randomized controlled trial of a low glycemic index diet in pregnancy to prevent recurrence of macrosomia [birthweight > 4K]) were analysed. Fetal measurements were obtained from ultrasound scans performed on mothers at 20-and 34-weeks gestation, including abdominal circumference (AC) and head circumference (HC). An estimated fetal weight was obtained at 20-and 34-weeks gestation, calculated using the Hadlock 4-parameter formula. At delivery, AC, HC, weight and length were recorded. Follow-up anthropometry assessments (AC, HC, weight and length/height) were also obtained in childhood at six months, two years and five years. Linear spline multilevel models were used to examine trajectories of AC, HC and weight from 20 weeks gestation to five years and length/height from birth to five years. Result(s): 754, 756 and 759 participants were included in analyses of AC, HC and weight respectively, while 720 participants were included in analysis of length/height. Over 50% of women had 3rd level education and over 90% were of White ethnicity. Women were a mean (SD) age of 32 (4.2) at recruitment. Following exploration of a series of different models for each growth measure, the best fitting model for AC, HC and weight included a model with knots at each measurement occasion giving rise to five linear spline periods from: 20 weeks to 34 weeks gestation, 34 weeks gestation to birth, birth to six months, six months to two years and two years to five years. The best fitting models for length/height included a model with three linear spline periods from birth to six months, six months to two years and two years to five years. Comparison of observed and predicted values for each model demonstrated good model fit. For all growth measures, fetal growth rates were generally fastest in pregnancy or immediately postpartum (for length/height), with rates of growth slowing after birth and becoming slower still as infancy and childhood progressed. We found little difference in growth trajectories between the intervention and control group. There was some evidence of slightly lower HC, weight and length among females compared with males at birth which appeared to widen by age five years due to slower postnatal growth rates among females. Conclusion(s): We demonstrate the application of multilevel linear spline models for examining growth trajectories when both antenatal and postnatal measures of growth are available. The approach may be useful for cohort studies or randomised controlled trials with repeat prospective assessments of growth spanning pregnancy and childhood.Copyright The copyright holder for this preprint is the author/funder, who has granted medRxiv a license to display the preprint in perpetuity. It is made available under a CC-BY 4.0 International license.	https://dx.doi.org/10.1101/2022.05.03.22274407	All Datasets	1. Uses human participants or data
A. M. A. O'Connor, K. M. Goodell, C. K. Sargeant, J. M.	2014	Conducting Systematic Reviews of Intervention Questions I: Writing the Review Protocol, Formulating the Question and Searching the Literature	Zoonoses and Public Health	61(SUPPL1)		28-38	Summary: This article is the fourth of six articles addressing systematic reviews in animal agriculture and veterinary medicine. Previous articles in the series have introduced systematic reviews, discussed study designs and hierarchies of evidence, and provided details on conducting randomized controlled trials, a common design for use in systematic reviews. This article describes development of a review protocol and the first two steps in a systematic review: formulating a review question, and searching the literature for relevant research. The emphasis is on systematic reviews of questions related to interventions. The review protocol is developed prior to conducting the review and specifies the plan for the conduct of the review, identifies the roles and responsibilities of the review team and provides structured definitions related to the review question. For intervention questions, the review question should be defined by the PICO components: population, intervention, comparison and outcome(s). The literature search is designed to identify all potentially relevant original research that may address the question. Search terms related to some or all of the PICO components are entered into literature databases, and searches for unpublished literature also are conducted. All steps of the literature search are documented to provide transparent reporting of the process. © 2014 Blackwell Verlag GmbH.	https://dx.doi.org/10.1111/zph.12125	All Datasets	6. Not on animals/nonhumans or human health directly
I. N. K. Nzelu, J. K. P. Kabir, J. Lawal, I. A. Beazley, C. Evans, L. Blake, D. P.	2021	Detection and genetic characterisation of toxoplasma gondii circulating in free-range chickens, pigs and seropositive pregnant women in benue state, Nigeria	PLoS Neglected Tropical Diseases	15(6) (no pagination)	e0009458		Toxoplasma gondii parasites present strong but geographically varied signatures of population structure. Populations sampled from Europe and North America have commonly been defined by over-representation of a small number of clonal types, in contrast to greater diversity in South America. The occurrence and extent of genetic diversity in African T. gon-dii populations remains understudied, undermining assessments of risk and transmission. The present study was designed to establish the occurrence, genotype and phylogeny of T. gondii in meat samples collected from livestock produced for human consumption (free-range chickens, n = 173 pigs, n = 211), comparing with T. gondii detected in blood samples collected from seropositive pregnant women (n = 91) in Benue state, Nigeria. The presence of T. gondii DNA was determined using a published nested polymerase chain reaction, targeting the 529 bp multicopy gene element. Samples with the highest parasite load (assessed using quantitative PCR) were selected for PCR-restriction fragment length poly-morphism (PCR-RFLP) targeting the surface antigen 3 (SAG3), SAG2 (5' and 3'), beta-tubulin (BTUB) and dense granule protein 6 (GRA6) loci, and the apicoplast genome (Apico). Toxoplasma gondii DNA was detected in all three of the populations sampled, pre-senting 30.6, 31.3 and 25.3% occurrence in free-range chickens, pigs and seropositive pregnant women, respectively. Quantitative-PCR indicated low parasite occurrence in most positive samples, limiting some further molecular analyses. PCR-RFLP results suggested that T. gondii circulating in the sampled populations presented with a type II genetic back-ground, although all included a hybrid type I/II or II/III haplotype. Concatenation of aligned RFLP amplicon sequences revealed limited diversity with nine haplotypes and little indica-tion of host species-specific or spatially distributed sub-populations. Samples collected from humans shared haplotypes with free-range chickens and/or pigs. Africa remains under-explored for T. gondii genetic diversity and this study provides the first detailed definition of haplotypes circulating in human and animal populations in Nigeria.Copyright © 2021 Nzelu et al.	https://dx.doi.org/10.1371/journal.pntd.0009458	All Datasets	1. Uses human participants or data
G. B. Nulkar, M. Ghate, K. Nulkar, S.	2021	Hitchhiking microbes: Declining biodiversity & emerging zoonoses	Indian Journal of Medical Research	153(3)		367-374	The connection between nature conservation and human wellbeing is well known, however, the role of declining biodiversity and emerging diseases is relatively less studied. The presence of a thriving biological diversity is known to have therapeutic effects on human health. On the other hand, human economic activities have contributed to a sharp decline in species, resulting in poor ecosystem health. Several studies have shown how microorganisms have switched from animals to humans, leading to novel diseases. This review describes studies on zoonotic diseases and biodiversity, with examples from India. It is argued that conservation of biodiversity and ecosystems and changes in economic activities must be made to ward off new diseases, and why cooperation between ministries is critical to restrict the decline of biological diversity in a megadiverse country like India.Copyright © 2021 Indian Journal of Medical Research, published by Wolters Kluwer - Medknow for Director-General, Indian Council of Medical Research.	https://dx.doi.org/10.4103/ijmr.ijmr_620_21	All Datasets	3. Review or overview of a factor affecting human health
Z. T. A. Nujum, M. Kurup, K. K. Mini, M. Mazumdar, S. Daptardar, M. Tiwari, H.	2024	Cost-effectiveness of One Health interventions for rabies elimination: a systematic review	Transactions of the Royal Society of Tropical Medicine and Hygiene	118(4)		223-233	The 'One Health' (OH) approach is the most promising idea in realising the global goal of eliminating canine-mediated human rabies by 2030. However, taking an OH approach to rabies elimination can mean many different things to different people. We conducted a systematic review scrutinizing economic evaluations (EEs) retrieved from MEDLINE OVID, Embase OVID, Global Health OVID, CINAHL EBSCO and ECONLIT EBSCO that used the OH approach with the intent of identifying cost-effective sets of interventions that can be combined to implement an optimal OH-based rabies elimination program and highlight key gaps in the knowledge base. Our review suggests that an optimal OH program to tackle rabies should incorporate mass dog vaccination and integrated bite case management in combination with efficient use of post-exposure prophylaxis along with a shift to a 1-week abbreviated intradermal rabies vaccine regimen in humans. We recommend that future EEs of OH interventions for rabies elimination should be performed alongside implementation research to ensure proposed interventions are feasible and adopt a wider societal perspective taking into account costs and outcomes across both the human health and animal welfare sectors. The systematic review has been registered with PROSPERO.Copyright © The Author(s) 2023. Published by Oxford University Press on behalf of Royal Society of Tropical Medicine and Hygiene.	https://dx.doi.org/10.1093/trstmh/trad074	All Datasets	3. Review or overview of a factor affecting human health
M. D. S. Nugawela, T. Shafran, R. De Stavola, B. L. Ladhani, S. N. Simmons, R. McOwatt, K. Rojas, N. Cheung, E. Y. Ford, T. Heyman, I. Crawley, E. Pinto Pereira, S. M.	2022	Developing a model for predicting impairing physical symptoms in children 3 months after a SARS-CoV-2 PCR-test: The CLoCk Study	medRxiv.	5			Importance: Predictive models can help identify SARS-CoV-2 patients at greatest risk of post-COVID sequelae and direct them towards appropriate care. Objective(s): To develop and internally validate a model to predict children and young people most likely to experience at least one impairing physical symptom 3 months after a SARSCoV-2 PCR-test and to determine whether the impact of these predictors differed by SARSCoV-2 infection status. Design(s): Potential pre-specified predictors included: SARS-CoV-2 status, sex, age, ethnicity, deprivation, quality of life/functioning (5 EQ-5D-Y items), physical and mental health, and loneliness (all prior to SARS-CoV-2 testing), and number of physical symptoms at testing. Logistic regression was used to develop the model. Model performance was assessed using calibration and discrimination measures internal validation was performed via bootstrapping the final model was adjusted for overfitting. Setting(s): National cohort study of SARS-CoV-2 PCR-positive and PCR-negative participants matched according to age, sex, and geographical area. Participant(s): Children and young people aged 11-17 years who were tested for SARS-CoV-2 infection in England, January to March 2021. Main Outcome Measure(s): one or more physical symptom 3 months after initial PCR-testing which affected physical, mental or social well-being and interfered with daily living. Result(s): A total of 50,836 children and young people were approached 7,096 (3,227 test-positives, 3,869 test-negatives) who completed a questionnaire 3 months after their PCR-test were included. 39.6% (1,279/3,227) of SAR-CoV-2 PCR-positives and 30.6% (1,184/3,869) of SAR-CoV-2 PCR-negatives had at least one impairing physical symptom 3 months post-test. The final model contained predictors: SARS-COV-2 status, number of symptoms at testing, sex, age, ethnicity, self-rated physical and mental health, feelings of loneliness and four EQ-5D-Y items before testing. Internal validation showed minimal overfitting with excellent calibration and discrimination measures (optimism adjusted calibration slope:0.97527 C-statistic:0.83640). Conclusions and relevance: We developed a risk prediction equation to identify those most at risk of experiencing at least one impairing physical symptom 3 months after a SARSCoV-2 PCR-test which could serve as a useful triage and management tool for children and young people during the ongoing pandemic. External validation is required before large-scale implementation.Copyright The copyright holder for this preprint is the author/funder, who has granted medRxiv a license to display the preprint in perpetuity. It is made available under a CC-BY 4.0 International license.	https://dx.doi.org/10.1101/2022.04.01.22273117	All Datasets	1. Uses human participants or data
T. L. Nualnoi, L. Naorungroj, S.	2024	Accuracy of rapid lateral flow immunoassays for human leptospirosis diagnosis: A systematic review and meta-analysis	PLoS Neglected Tropical Diseases	18(5) (no pagination)	e0012174		Background In the last two decades, several rapid lateral flow immunoassays (LFIs) for the diagnosis of human leptospirosis were developed and commercialized. However, the accuracy and reliability of these LFIs are not well understood. In this study, we aimed to evaluate the accuracy of leptospirosis LFIs as well as the factors affecting the test efficiency using systematic review and meta-analysis. Methods and results Original articles reporting the accuracy of human leptospirosis LFIs against microagglutination tests (MAT) or immunofluorescent assays (IFA) were searched from PubMed, Embase, and Scopus, and selected as per pre-set inclusion and exclusion criteria. A total of 49 data entries extracted from 24 eligible records published between 2003 and 2023 were included for meta-analysis. A meta-analysis was performed using STATA. The quality of the included studies was assessed according to the revised QUADAS-2. Only nine studies (32.1%) were considered to have a low risk of bias and no concern for applicability. Pooled sensitivity and specificity were calculated to be 68% (95% confidence interval, CI: 57-78) and 93% (95% CI: 90-95), respectively. However, the ranges of sensitivity (3.6 - 100%) and specificity (53.5 - 100%) of individual entries are dramatically broad, possibly due to the heterogeneity found in both study designs and LFIs themselves. Subgroup analysis demonstrated that IgM detection has better sensitivity than detection of IgG alone. Moreover, the test performance seems to be unaffected by samples from different phases of infection. Conclusions The pooled specificity of LFIs observed is somewhat acceptable, but the pooled sensitivity is low. These results, however, must be interpreted with caution because of substantial het-erogeneity. Further evaluations of the LFIs with well-standardized design and reference test will be needed for a greater understanding of the test performance. Additionally, IgM detection type should be employed when leptospirosis LFIs are developed in the future.Copyright © 2024 Nualnoi et al.	https://dx.doi.org/10.1371/journal.pntd.0012174	All Datasets	1. Uses human participants or data
L. R. Nouri, R. Biderafsh, A. Pakzad, R. Azadi, H.	2024	The Effect of Oral Gabapentin and Pregabalin as a Prodrug in Pain Control after Orthopedic Surgery on the Upper Limb: A Double-Blind Parallel Randomized Clinical Trial Study	Anesthesiology Research and Practice	2024(no pagination)	7193599		Objective. To compare the effects of oral gabapentin (GBP) and pregabalin (PGB) in pain control after orthopedic surgery on the upper limb. Methods. In this double-blind randomized clinical trial study, 80 patients who were the candidates for elective orthopedic surgery on one of the parts of the upper limb were divided into two groups using balance-block randomization. For the first group, a 150 mg capsule of PGB (one hour before the surgery) and for the second group, a 300 mg capsule of GBP (two hours before the surgery) were prescribed. Patients were subjected to standard monitoring at the beginning and during surgery. The pain scores were evaluated at before surgery, in PACU (postanesthesia care unit), and 6 and 12 hours after the surgery by VAS (visual analog scale). Results. In this study, 37 subjects were allocated to each group. The participation rate was 92.5%. The mean with 95% confidence interval (CI) of pain scores over 4 times in the PGB group was 4.03 (3.25-4.79), 3.76 (3.02-4.49), 3.65 (3.06-4.23), and 3.41 (2.88-3.93) and in the GBP group was 4.08 (3.33-4.83), 2.78 (2.11-4.45), 2.3 (2.05-2.54), and 2 (1.51-2.50), respectively. The within-group comparisons showed a significant decrease in the pain score over time (P<0.001). Also, the between-group comparison showed significant differences between the two groups in terms of pain score (P<0.001). In the end, results showed that there is a significant interaction between time and intervention for pain score (P=0.042). Conclusion. Although two medicines led to a reduction in the pain score, but the rate reduction in the PGB group was significantly more than that in the GBP group. This trial is registered with IRCT20211013052759N1.Copyright © 2024 Lida Nouri et al.	https://dx.doi.org/10.1155/2024/7193599	All Datasets	1. Uses human participants or data
M. M. Noga, A. Jurowski, K.	2024	The prediction of hydrolysis and biodegradation of organophosphorus-based chemical warfare agents (G-series and V-series) using toxicology in silico methods	Ecotoxicology and Environmental Safety	272(no pagination)	116018		Nerve agents (G- and V-series) are a group of extremely toxic organophosphorus chemical warfare agents that we have had the opportunity to encounter many times on a massive scale (Matsumoto City, Tokyo subway and Gulf War). The threat of using nerve agents in terrorist attacks or military operations is still present, even with establishing the Chemical Weapons Convention as the legal framework. Understanding their environmental sustainability and health risks is critical to social security. Due to the risk of contact with dangerous nerve agents and animal welfare considerations, in silico methods were used to assess hydrolysis and biodegradation safely. The environmental fate of the examined nerve agents was elucidated using QSAR models. The results indicate that the investigated compounds released into the environment hydrolyse at a different rate, from extremely fast (<1 day) to very slow (over a year) V-agents undergo slower hydrolysis compared to G-agents. V-agents turned out to be relatively challenging to biodegrade, the ultimate biodegradation time frame of which was predicted as weeks to months, while for G-agents, the overwhelming majority was classified as weeks. In silico methods for predicting various parameters are critical to preparing for the forthcoming application of nerve agents.Copyright © 2024 The Authors	https://dx.doi.org/10.1016/j.ecoenv.2024.116018	All Datasets	5. Study outcomes relevant to a factor affecting human health
O. T. T. Nkamgang, D. Fotsin, H. B. Talla, P. K. Louis Dorr, V. Wolf, D.	2019	Automating the clinical stools exam using image processing integrated in an expert system	Informatics in Medicine Unlocked	15(no pagination)	100165		Background and objective: The diagnosis of intestinal parasitosis disease relies on physiological symptoms and stool examination. Often, few specialists are available, and manual stool exam is slow, prone to error, and can cause eye fatigue. Our aim was to design and implement a medical expert system that would be automated and helpful for diagnosis of human intestinal parasitosis. Method(s): The system was developed based on a decision algorithm. A knowledge base was constructed through information gleaned from books and physicians with information pertaining to the disease. The user interacts with the system by answering questions. The symptoms information collected led to a microscopic examination of stools, which was run on the system to detect parasites. The paradigm for automated microscopic examination of stools consisted of a combined distance regularized level set evolution, automatically initialized by a circular Hough transform, and a trained neuro-fuzzy classifier. The neuro-fuzzy classifier was trained for analysis of twenty human intestinal parasites. Result(s): We combined the reasoning scheme of diagnosis and the automated clinical exam of stools in the same system. The parasites found in microscopic imagery confirmed the suspicious disease. The final recommendation of diagnosis was then completed, with appropriate proposed therapy. The system was evaluated with sixty cases of infection, and compared to the diagnosis of two expert doctors we obtained fifty eight correct diagnoses, corresponding to a 96.6% accuracy. Conclusion(s): The proposed system is automated, since the parameters of segmentation, feature extraction and classification are set to be computationally guided by the type of suspicious parasite. The system is potentially an important contribution for medical healthcare assistance.Copyright © 2019	https://dx.doi.org/10.1016/j.imu.2019.100165	All Datasets	4. Study outcomes relevant to diagnosing or treating humans
P. P. Z. Niu, R. Zhang, C. Li, S. Li, Y. S.	2024	Identifying novel proteins for migraine by integrating proteomes from blood and CSF with genome-wide association data	CNS Neuroscience and Therapeutics	30(6) (no pagination)	e14817		Background: Proteome-wide Mendelian randomization studies have been increasingly utilized to identify potential drug targets for diseases. We aimed to identify potential therapeutic targets for migraine and its subtypes through the application of Mendelian randomization and co-localization analysis methods. Method(s): We utilized cis-protein quantitative trait loci data for 1378 plasma proteins available from two studies with 7213 individuals and 35,559 individuals, respectively. Summary data for migraine and its subtypes were obtained from a genetic study involving up to 1,339,303 individuals. Proteins that passed both the discovery and validation Mendelian randomization analysis, sensitivity analysis, heterogeneity test, and pleiotropy test, were associated with >=2 outcomes, and received strong support from co-localization analysis (PP.H4.abf >=0.80) and were classified as tier 1 proteins. Result(s): We identified three tier 1 proteins (LRP11, ITIH1, and ADGRF5), whose genes have not been previously identified as causal genes for migraine in genetic studies. LRP11 was significantly associated with the risk of any migraine (OR [odds ratio] = 0.968, 95% CI [confidence interval] = 0.955-0.981, p = 1.27 x 10-6) and significantly/suggestively associated with three migraine subtypes. ITIH1 was significantly associated with the risk of any migraine (OR = 1.044, 95% CI = 1.024-1.065, p = 1.08 x 10-5) and migraine with visual disturbances. ADGRF5 was significantly associated with the risk of any migraine (OR = 0.964, 95% CI = 0.946-0.982, p = 8.74 x 10-5) and suggestively associated with migraine with aura. The effects of LRP11 and ADGRF5 were further replicated using cerebrospinal fluid protein data. Apart from ADGRF5, there was no evidence of potential adverse consequences when modulating the plasma levels. We also identified another four proteins (PLCG1, ARHGAP25, CHGA, and MANBA) with no potential adverse consequences when modulating the plasma levels, and their genes were not reported by previous genetic studies. Conclusion(s): We found compelling evidence for two proteins and suggestive evidence for four proteins that could be promising targets for migraine treatment without significant adverse consequences. The corresponding genes were not reported in previous genetic studies. Future studies are needed to confirm the causal role of these proteins and explore the underlying mechanisms.Copyright © 2024 The Author(s). CNS Neuroscience & Therapeutics published by John Wiley & Sons Ltd.	https://dx.doi.org/10.1111/cns.14817	All Datasets	1. Uses human participants or data
A. Nikiforuk	2015	Targeting the Serotonin 5-HT7 Receptor in the Search for Treatments for CNS Disorders: Rationale and Progress to Date	CNS Drugs.	27			The 5-HT7 (5-hydroxytryptamine 7, serotonin 7) receptor is one of the most recently identified members of the serotonin receptor family. Pharmacological tools, including selective antagonists and, more recently, agonists, along with 5-HT7 receptor (5-HT7R) knock-out mice have revealed the involvement of this receptor in central nervous system processes. Its well-established role in controlling body temperature and regulating sleep and circadian rhythms has implicated this receptor in mood disorders. Thus, the 5-HT7R has gained much attention as a possible target for the treatment of depression. Although preclinical data support the antidepressant-like actions of 5-HT7R antagonists, their clinical efficacy has not been yet established. Other evidence has implicated the 5-HT7R in learning and memory. Preclinical findings suggest that blockade of this receptor may be beneficial against schizophrenia-like cognitive deficits. Other possible indications include nociception, epilepsy, migraine, autism spectrum disorders, and Rett Syndrome. However, the question is whether the beneficial effects may be achieved by activation or blockade of 5-HT7Rs. Hence, this review briefly summarises the recent findings on the role of 5-HT7Rs and their ligands in CNS disorders.Copyright © 2015 The Author(s)	https://dx.doi.org/10.1007/s40263-015-0236-0	All Datasets	5. Study outcomes relevant to a factor affecting human health
A. C. Niida, P. Y. Filliquist, B. Marcellin-Little, D. J. Kapatkin, A. S. Kass, P. H.	2024	The impact of surgery resident training on the duration of tibial plateau leveling osteotomy surgery	Veterinary Surgery	53(5)		808-815	Objective: To investigate the impact of surgery resident training on surgery duration in tibial plateau leveling osteotomy (TPLO) and evaluate whether surgery duration differs with each year of residency training. Study design: Retrospective medical record review. Animals: A total of 256 client-owned dogs underwent TPLO. Method(s): Records of dogs that underwent TPLO between August 2019 and August 2022 were reviewed. The effects of the surgeon (faculty/resident) and the procedure (arthrotomy/arthroscopy) on TPLO surgery duration were examined with an analysis of variance, and geometric least squares means (GLSM) were compared. A linear mixed effects model (LMM) was fitted to quantify fixed and random effects. Result(s): Four faculty surgeons performed 74 (29%) TPLOs, while 10 residents performed 182 (71%) TPLOs under the direct supervision of a faculty surgeon. All TPLOs were conducted with arthrotomy (109 43%) or arthroscopy (147 57%). Overall, residents (GLSM, 153 min) required 54% more surgery duration than faculty surgeons (GLSM, 99 min). Surgery duration among first-year residents (GLSM, 170 min) was 15% longer than second- (GLSM, 148 min) and third-year (GLSM, 147 min) residents, whereas the duration did not differ statistically between second- and third-year residents. Arthroscopy, meniscal tear treatment, surgery on the right stifle, and increasing patient weight were also associated with longer surgery duration. Conclusion(s): The duration of TPLO surgery significantly decreased after the first year of residency, but did not decrease afterward. Clinical significance: The results will aid with resource allocation, curricula planning, and cost management associated with resident training.Copyright © 2024 The Authors. Veterinary Surgery published by Wiley Periodicals LLC on behalf of American College of Veterinary Surgeons.	https://dx.doi.org/10.1111/vsu.14113	All Datasets	6. Not on animals/nonhumans or human health directly
L. O. L. Nieforth, S. C.	2024	Animal-assisted interventions for military families: a systematic review	Frontiers in public health	12		1372189	Introduction: The incorporation of animals into interventions focused on military families is a relatively new concept. Though animal-assisted interventions (AAIs) have been studied in the context of military veterans, few studies incorporate members of the military family or focus on the family members' experiences. Method(s): This systematic review investigates the effects of AAIs on the wellbeing of military family members beyond the veteran themselves through three aims: (1) by describing the characteristics of AAIs for military family members, (2) by evaluating the quality of the methodology present within the current literature, and (3) by identifying key concepts and knowledge gaps within the findings reported to date. Result(s): A total of nine articles met the criteria to be included in the review. Though the inclusion criteria and search terms included all types of animal-assisted interventions, the only interventions represented were service dogs (n=4) and equine-assisted services (n=5). Discussion(s): Findings suggest AAIs could be beneficial in areas such as communication, relational bonds, and psychosocial well-being. Though additional research is necessary, AAIs may be an effective complementary intervention for military families.Copyright © 2024 Nieforth and Leighton.	https://dx.doi.org/10.3389/fpubh.2024.1372189	All Datasets	2. Review or overview of a condition or intervention affecting humans
C. L. A. Niedzwiedz, M. J. Breedvelt, J. J. F. Smith, D. J. Prady, S. L. Jacobs, R.	2022	Severe and common mental disorders and risk of hospital admissions for Ambulatory Care Sensitive Conditions (ACSCs): prospective cohort study using UK Biobank	medRxiv.	6			Background People with mental disorders have an excess chronic disease burden. One mechanism to potentially reduce the public health and economic costs of mental disorders is to reduce preventable hospital admissions. Ambulatory care sensitive conditions (ACSCs) are a defined set of chronic and acute illnesses not considered to require hospital treatment if patients receive adequate primary healthcare. We examined the relationship between both severe and common mental disorders and risk of emergency hospital admissions for ACSCs and factors associated with increased risk. Methods Baseline data from England (N=445,814) were taken from UK Biobank, which recruited participants aged 37-73 years during 2006 to 2010, and were linked to hospital admission records up to 31st December 2019. Participants were grouped into those who had a history of either schizophrenia, bipolar disorder, depression or anxiety, or no record of mental disorder. Cox proportional hazard models (for the first admission) and Prentice, Williams and Peterson Total Time models (PWP-TT, which account for all admissions) were used to assess the risk (using hazard ratios (HR)) of hospitalisation for ACSCs among those with mental disorders compared to those without, adjusting for factors in different domains, including sociodemographic (e.g. age, sex, ethnicity), socioeconomic (e.g. deprivation, education level), health and biomarkers (e.g. multimorbidity, inflammatory markers), health-related behaviours (e.g. smoking, alcohol consumption), social isolation (e.g. social participation, social contact) and psychological (e.g. depressive symptoms, loneliness). Results People with schizophrenia had the highest risk of hospital admission for ACSCs compared to those with no mental disorder (HR=4.40, 95% CI: 4.04 - 4.80). People with bipolar disorder (HR=2.48, 95% CI: 2.28 - 2.69) and depression or anxiety (HR=1.76, 95% CI: 1.73 - 1.80) also had higher risk. Associations were more conservative when accounting for all admissions. Although adjusting for a range of factors attenuated the observed associations, they still persisted, with socioeconomic and health-related variables contributing most. Conclusions People with severe mental disorders had highest risk of preventable hospital admissions, with the risk also elevated amongst those with depression and anxiety. Ensuring people with mental disorders receive adequate ambulatory care is essential to reduce the large health inequalities experienced by these groups.Copyright The copyright holder for this preprint is the author/funder, who has granted medRxiv a license to display the preprint in perpetuity. It is made available under a CC-BY 4.0 International license.	https://dx.doi.org/10.1101/2022.01.05.22268793	All Datasets	1. Uses human participants or data
L. Y. Nie, W. R. Chen, S. Chirchiglia, D. Wang, M.	2021	Src family kinases in the central nervous system: Their emerging role in pathophysiology of migraine and neuropathic pain	Current Neuropharmacology	19(5)		665-678	Src family kinases (SFK) are a group of non-receptor tyrosine kinases which play a pivotal role in cellular responses and oncogenesis. Accumulating evidence suggest that SFK also act as a key component in signalling pathways of the central nervous system (CNS) in both physiological and pathological conditions. Despite the crucial role of SFK in signal transduction of the CNS, the relationship between SFK and molecules implicated in pain has been relatively unexplored. This ar-ticle briefly reviews the recent advances uncovering the interplay of SFK with diverse membrane proteins and intracellular proteins in the CNS and the importance of SFK in the pathophysiology of migraine and neuropathic pain. Mechanisms underlying the role of SFK in these conditions and potential clinical applications of SFK inhibitors in neurological diseases are also summarised. We pro-pose that SFK are the convergent point of signalling pathways in migraine and neuropathic pain and may constitute a promising therapeutic target for these diseases.Copyright © 2021 Bentham Science Publishers.	https://dx.doi.org/10.2174/1570159X18666200814180218	All Datasets	2. Review or overview of a condition or intervention affecting humans
T. T. M. Nguyen, T. N. Dang-Xuan, S. Nguyen-Viet, H. Unger, F. Lee, H. S.	2024	Emerging zoonotic diseases in Southeast Asia in the period 2011-2022: a systematic literature review	Veterinary Quarterly	44(1)		2015-01-01	As COVID-19 has shown, pandemics and outbreaks of emerging infections such as Zika, Nipah, monkeypox and antimicrobial-resistant pathogens, especially emerging zoonotic diseases, continue to occur and may even be increasing in Southeast Asia. In addition, these infections often result from environmental changes and human behaviour. Overall, public health surveillance to identify gaps in the literature and early warning signs are essential in this region. A systematic review investigated the prevalence of emerging zoonotic diseases over 11 years from 2011 to 2022 in Southeast Asia to understand the status of emerging zoonotic diseases, as well as to provide necessary actions for disease control and prevention in the region. During the 2011-2022 period, studies on pigs, poultry, ruminants, companion animals and wildlife in Southeast Asia were reviewed thoroughly to assess the quality of reporting items for inclusion in the systematic review. The review was performed on 26 studies of pigs, 6 studies of poultry, 21 studies of ruminants, 28 studies of companion animals and 25 studies of wildlife in Southeast Asia, which provide a snapshot of the prevalence of the emerging zoonotic disease across the country. The findings from the review showed that emerging zoonotic diseases were prevalent across the region and identified a few zoonotic diseases associated with poultry, mainly stemming from Cambodia and Vietnam, as high priority in Southeast Asia. Clinical relevance: Appropriate prevention and control measures should be taken to mitigate the emerging zoonotic diseases in Southeast Asia.Copyright © 2024 The Author(s). Published by Informa UK Limited, trading as Taylor & Francis Group.	https://dx.doi.org/10.1080/01652176.2023.2300965	All Datasets	3. Review or overview of a factor affecting human health
L. S. F. Ngarka, J. N. Aly, E. Masocha, W. Njamnshi, A. K.	2021	The Interplay Between Neuroinfections, the Immune System and Neurological Disorders: A Focus on Africa	Frontiers in Immunology	12(no pagination)	803475		Neurological disorders related to neuroinfections are highly prevalent in Sub-Saharan Africa (SSA), constituting a major cause of disability and economic burden for patients and society. These include epilepsy, dementia, motor neuron diseases, headache disorders, sleep disorders, and peripheral neuropathy. The highest prevalence of human immunodeficiency virus (HIV) is in SSA. Consequently, there is a high prevalence of neurological disorders associated with HIV infection such as HIV-associated neurocognitive disorders, motor disorders, chronic headaches, and peripheral neuropathy in the region. The pathogenesis of these neurological disorders involves the direct role of the virus, some antiretroviral treatments, and the dysregulated immune system. Furthermore, the high prevalence of epilepsy in SSA (mainly due to perinatal causes) is exacerbated by infections such as toxoplasmosis, neurocysticercosis, onchocerciasis, malaria, bacterial meningitis, tuberculosis, and the immune reactions they elicit. Sleep disorders are another common problem in the region and have been associated with infectious diseases such as human African trypanosomiasis and HIV and involve the activation of the immune system. While most headache disorders are due to benign primary headaches, some secondary headaches are caused by infections (meningitis, encephalitis, brain abscess). HIV and neurosyphilis, both common in SSA, can trigger long-standing immune activation in the central nervous system (CNS) potentially resulting in dementia. Despite the progress achieved in preventing diseases from the poliovirus and retroviruses, these microbes may cause motor neuron diseases in SSA. The immune mechanisms involved in these neurological disorders include increased cytokine levels, immune cells infiltration into the CNS, and autoantibodies. This review focuses on the major neurological disorders relevant to Africa and neuroinfections highly prevalent in SSA, describes the interplay between neuroinfections, immune system, neuroinflammation, and neurological disorders, and how understanding this can be exploited for the development of novel diagnostics and therapeutics for improved patient care.Copyright © 2022 Ngarka, Siewe Fodjo, Aly, Masocha and Njamnshi.	https://dx.doi.org/10.3389/fimmu.2021.803475	All Datasets	2. Review or overview of a condition or intervention affecting humans
A. M. A. Neophytou, J. Magzamen, S. Moore, B. F. Ferrara, A. Karagas, M. R. Trasande, L. Dabelea, D.	2024	Bridging Differences in Cohort Analyses of the Relationship between Secondhand Smoke Exposure during Pregnancy and Birth Weight: The Transportability Framework in the ECHO Program	Environmental Health Perspectives	132	5		BACKGROUND: Estimates for the effects of environmental exposures on health outcomes, including secondhand smoke (SHS) exposure, often present considerable variability across studies. Knowledge of the reasons behind these differences can aid our understanding of effects in specific populations as well as inform practices of combining data from multiple studies. OBJECTIVE(S): This study aimed to assess the presence of effect modification by measured sociodemographic characteristics on the effect of SHS exposure during pregnancy on birth weights that may drive differences observed across cohorts. We also aimed to quantify the extent to which differences in the cohort mean effects observed across cohorts in the Environmental influences on Child Health Outcomes (ECHO) consortium are due to differing distributions of these characteristics. METHOD(S): We assessed the presence of effect modification and transportability of effect estimates across five ECHO cohorts in a total of 6,771 mother-offspring dyads. We assessed the presence of effect modification via gradient boosting of regression trees based on the H-statistic. We estimated individual cohort effects using linear models and targeted maximum likelihood estimation (TMLE). We then estimated transported effects from one cohort to each of the remaining cohorts using a robust nonparametric estimation approach relying on TMLE estimators and compared them to the original effect estimates for these cohorts. RESULT(S): Observed effect estimates varied across the five cohorts, ranging from significantly lower birth weight associated with exposure [-167:3 g 95% confidence interval (CI): -270:4, -64:1] to higher birth weight with wide CIs, including the null (42:4 g 95% CI: -15:0, 99.8). Transported effect estimates only minimally explained differences in the point estimates for two out of the four cohort pairs. DISCUSSION: Our findings of weak to moderate evidence of effect modification and transportability indicate that unmeasured individual-level and contextual factors and sources of bias may be responsible for differences in the effect estimates observed across ECHO cohorts.Copyright © 2024, Public Health Services, US Dept of Health and Human Services. All rights reserved.	https://dx.doi.org/10.1289/EHP13961	All Datasets	1. Uses human participants or data
T. S. Nemkov, D. Earley, E. J. Keele, G. R. Hay, A. Key, A. Haiman, Z. Erickson, C. Dzieciatkowska, M. Reisz, J. A. Moore, A. Stone, M. Deng, X. Kleinman, S. Spitalnik, S. L. Hod, E. A. Hudson, K. E. Hansen, K. C. Palsson, B. O. Churchill, G. A. Roubinian, N. Norris, P. J. Busch, M. P. Zimring, J. C. Page, G. P. D'Alessandro, A.	2023	Biological and Genetic Determinants of Glycolysis: Phosphofructokinase Isoforms Boost Energy Status of Stored Red Blood Cells and Transfusion Outcomes	bioRxiv.	11			Mature red blood cells (RBCs) lack mitochondria, and thus exclusively rely on glycolysis to generate adenosine triphosphate (ATP) during aging in vivo and during storage in vitro in the blood bank. Here we identify an association between blood donor age, sex, ethnicity and end-of-storage levels of glycolytic metabolites in 13,029 volunteers from the Recipient Epidemiology and Donor Evaluation Study. Associations were also observed to ancestry-specific genetic polymorphisms in regions encoding phosphofructokinase 1, platelet (which we detected in mature RBCs), hexokinase 1, and ADP-ribosyl cyclase 1 and 2 (CD38/BST1). Gene-metabolite associations were validated in fresh and stored RBCs from 525 Diversity Outbred mice, and via multi-omics characterization of 1,929 samples from 643 human RBC units during storage. ATP levels, breakdown, and deamination into hypoxanthine were associated with hemolysis in vitro and in vivo, both in healthy autologous transfusion recipients and in 5,816 critically ill patients receiving heterologous transfusions.Copyright The copyright holder for this preprint is the author/funder, who has granted bioRxiv a license to display the preprint in perpetuity. All rights reserved. No reuse allowed without permission.	https://dx.doi.org/10.1101/2023.09.11.557250	All Datasets	1. Uses human participants or data
C. W. M. Nelson, L.	2023	Human papillomavirus genomics: Understanding carcinogenicity	Tumour Virus Research	15(no pagination)	200258		Human papillomavirus (HPV) causes virtually all cervical cancers and many cancers at other anatomical sites in both men and women. However, only 12 of 448 known HPV types are currently classified as carcinogens, and even the most carcinogenic type - HPV16 - only rarely leads to cancer. HPV is therefore necessary but insufficient for cervical cancer, with other contributing factors including host and viral genetics. Over the last decade, HPV whole genome sequencing has established that even fine-scale within-type HPV variation influences precancer/cancer risks, and that these risks vary by histology and host race/ethnicity. In this review, we place these findings in the context of the HPV life cycle and evolution at various levels of viral diversity: between-type, within-type, and within-host. We also discuss key concepts necessary for interpreting HPV genomic data, including features of the viral genome events leading to carcinogenesis the role of APOBEC3 in HPV infection and evolution and methodologies that use deep (high-coverage) sequencing to characterize within-host variation, as opposed to relying on a single representative (consensus) sequence. Given the continued high burden of HPV-associated cancers, understanding HPV carcinogenicity remains important for better understanding, preventing, and treating cancers attributable to infection.Copyright © 2023	https://dx.doi.org/10.1016/j.tvr.2023.200258	All Datasets	2. Review or overview of a condition or intervention affecting humans
K. K. Nazzicone, R. H. Biorac, A. Froentjes, A. R. Molin, S. Simpson, S.	2024	Prevalence of ocular manifestations in cutaneous rosacea: Protocol for a systematic review and meta-analysis	medRxiv.	1			Introduction: Rosacea is a chronic inflammatory skin condition with concomitant ocular manifestations and neurogenic symptoms. Ocular rosacea poses a particular diagnostic challenge as its signs and symptoms often overlap with other ocular pathologies. Cutaneous and ocular rosacea present together in approximately 21-50% of patients, yet a solid understanding of comorbid ocular and cutaneous symptoms is lacking. Therefore, the present paper outlines a protocol for a systematic review and meta-analysis to describe and quantify the prevalence of ocular rosacea in cutaneous rosacea and each of its subtypes. Method(s): This study will follow Preferred Reporting Items for Systematic Reviews and Meta-Analyses (PRISMA) guidelines and be conducted using the systematic review software, Covidence. To determine inclusion, screening will occur at two levels (title and abstract-only followed by full-text) and will be completed separately by two authors. Primary research studies on ocular rosacea in adult cutaneous rosacea published in all languages and geographic regions until November 2023 will be reviewed for inclusion. Data pertaining to overall prevalence of ocular rosacea across and within cutaneous rosacea subtypes, mean age, sex, gender, ethnicity, socioeconomic status, time to diagnosis, time to treatment, and prevalence of comorbid conditions will be extracted. For each included study, the Grading of Recommendations, Assessment, Development, and Evaluations (GRADE) framework will be applied to assess study quality. Conclusion(s): To the authors' knowledge, this will be the first systematic review and meta-analysis comparing the prevalence of ocular rosacea in the various cutaneous subtypes in an adult population. By addressing this knowledge gap, this study aims to provide clear and easily interpretable data to aid in the early diagnosis and treatment of ocular rosacea. This study is registered in the International Prospective Register of Systematic Reviews (PROSPERO ID# CRD42023475026).Copyright The copyright holder for this preprint is the author/funder, who has granted medRxiv a license to display the preprint in perpetuity. It is made available under a CC-BY-NC-ND 4.0 International license.	https://dx.doi.org/10.1101/2024.01.31.24301198	All Datasets	2. Review or overview of a condition or intervention affecting humans
H. H. K. Naser, M. J. Almhanna, H.	2024	Investigating the impact of the genetic variant CXCR1 (rs2234671) in individuals with urinary tract infections	Human Antibodies	32(1)		2018-09-01	BACKGROUND: Urinary tract infections (UTIs) are currently posing a worldwide health concern by affecting millions of people. The genetic variant rs2234671 in the CXCR1-interleukin-8 receptor is closely related to a raised UTI risk. OBJECTIVE(S): In this work, the impact of CXCR1 (rs2234671) on UTI individuals was examined. METHOD(S): The demographic features of 30 recurrent UTI patients and 20 controls were thoroughly investigated. Bacterial isolation and identification were performed by the implementation of cultural and biochemical methods. DNA extraction, purification of all samples from both patients and healthy people, and IL-8 rs2234671 (C/G) SNP genotyping using T-ARMS-PCR were performed. The significance of the results was evaluated by carrying out a statistical analysis. FINDINGS: The patient's average age was 34.63 +/- 11.44 years, and controls averaged 30.30 +/- 8.59 years (P= 0.156). No significant gender difference existed (P= 0.804). Escherichia coli (63.3%) was predominant, followed by Proteus mirabilis (26.7%), Enterococcus faecalis (23.3%), Klebsiella pneumoniae (10.0%), and Pseudomonas aeruginosa (20.0%). No significant association was found between bacterial species frequency, age, or sex. From the CXCR1 (rs2234671) frequency comparison, a higher GG genotype incidence in UTI patients than controls was extracted (26.7% vs. 15.0%), though not statistically significant. Risk analysis revealed that GG homozygous and C/G heterozygous genotypes were not UTI risk factors (OR = 2.47 and OR = 1.85, respectively). Moreover, the allele frequencies displayed no significant difference between the patients and controls (G allele: 66.7% vs. 66.7% C allele: 33.3% vs. 33.3%). MAIN CONCLUSION(S): Although no significant association between CXCR1 (rs2234671) and UTI was found, the GG genotype may point to the increasing probability of UTI risk. Additional research is required to confirm and expand these conclusions.Copyright © 2024 - IOS Press. All rights reserved.	https://dx.doi.org/10.3233/HAB-230019	All Datasets	1. Uses human participants or data
R. K. Nachnani, A. Neighbors, J. D. Kocis, P. T. Lee, T. Tegeler, K. Trite, T. Raup-Konsavage, W. M. Vrana, K. E.	2024	Systematic review of drug-drug interactions of delta-9-tetrahydrocannabinol, cannabidiol, and Cannabis	Frontiers in Pharmacology	15(no pagination)	1282831		Background: The recent exponential increase in legalized medical and recreational cannabis, development of medical cannabis programs, and production of unregulated over-the-counter products (e.g., cannabidiol (CBD) oil, and delta-8-tetrahydrocannabinol (delta-8-THC)), has the potential to create unintended health consequences. The major cannabinoids (delta-9-tetrahydrocannabinol and cannabidiol) are metabolized by the same cytochrome P450 (CYP) enzymes that metabolize most prescription medications and xenobiotics (CYP3A4, CYP2C9, CYP2C19). As a result, we predict that there will be instances of drug-drug interactions and the potential for adverse outcomes, especially for prescription medications with a narrow therapeutic index. Method(s): We conducted a systematic review of all years to 2023 to identify real world reports of documented cannabinoid interactions with prescription medications. We limited our search to a set list of medications with predicted narrow therapeutic indices that may produce unintended adverse drug reactions (ADRs). Our team screened 4,600 reports and selected 151 full-text articles to assess for inclusion and exclusion criteria. Result(s): Our investigation revealed 31 reports for which cannabinoids altered pharmacokinetics and/or produced adverse events. These reports involved 16 different Narrow Therapeutic Index (NTI) medications, under six drug classes, 889 individual subjects and 603 cannabis/cannabinoid users. Interactions between cannabis/cannabinoids and warfarin, valproate, tacrolimus, and sirolimus were the most widely reported and may pose the greatest risk to patients. Common ADRs included bleeding risk, altered mental status, difficulty inducing anesthesia, and gastrointestinal distress. Additionally, we identified 18 instances (58%) in which clinicians uncovered an unexpected serum level of the prescribed drug. The quality of pharmacokinetic evidence for each report was assessed using an internally developed ten-point scale. Conclusion(s): Drug-drug interactions with cannabinoids are likely amongst prescription medications that use common CYP450 systems. Our findings highlight the need for healthcare providers and patients/care-givers to openly communicate about cannabis/cannabinoid use to prevent unintended adverse events. To that end, we have developed a free online tool (www.CANN-DIR.psu.edu) to help identify potential cannabinoid drug-drug interactions with prescription medications.Copyright © 2024 Nachnani, Knehans, Neighbors, Kocis, Lee, Tegeler, Trite, Raup-Konsavage and Vrana.	https://dx.doi.org/10.3389/fphar.2024.1282831	All Datasets	1. Uses human participants or data
S. T. Nace, J. Ni Annaidh, A.	2019	Manufacturing custom-contoured wheelchair seating: A state-of-the-art review	Prosthetics and Orthotics International	43(4)		382-395	Background: Custom-contoured wheelchair seating lowers risk of pressure injury and postural deterioration while custom-contoured wheelchair seating lowers risk of pressure injury and postural deterioration while increasing the stability and functional activity of the wheelchair occupant. Producing custom-contoured seating systems has historically been a labour-intensive process custom-contoured seating systems is historically labour-intensive. Objective(s): Evaluate the strengths and limitations of current manufacturing processes for custom-contoured wheelchair seating to suggest potential future manufacturing processes. Study Design: Literature review of the state of the art. Method(s): Research conducted through a literature review focused on the performance of different types of custom-contoured wheelchair seating products and processes over the last 40 years. Recent literature in orthotics and prosthetics was also consulted to assess future trends in seating. Result(s): There are five main manufacturing processes currently used to produce custom-contoured wheelchair seating systems. No single process is yet suitable for all wheelchair users, but many manufacturers are transitioning to computer numerical controlled (CNC) milling to reduce manual labour. Adjustable micro-modular seating and moulded seat insert manufacturing are also prevalent and offer alternative seating to soft foam carving. Conclusion(s): There is a need in the custom wheelchair seating sector for processes that are fast, cost-effective, produce little to no material waste, and that can effectively maintain a comfortable seating micro-climate. Additive manufacturing may meet these criteria, but further evaluation is required. Clinical relevance: This review suggests that the custom-contoured wheelchair seating manufacturers are moving away from labour-intensive processes towards digital techniques, like CNC foam milling. Additive manufacturing is a potential new process that may reduce overall costs, the lead time in preparing seats and has the potential to better manage the seating micro-climate.Copyright © The International Society for Prosthetics and Orthotics 2019.	https://dx.doi.org/10.1177/0309364619836028	All Datasets	2. Review or overview of a condition or intervention affecting humans
V. S. Muthu, I. S. Agarwal, R.	2024	Aerosolized Antifungals for the Treatment of Pulmonary Fungal Diseases	Current Fungal Infection Reports	18(2)		154-162	Purpose of Review: Inhaled antifungals achieve high lung concentrations with minimal systemic adverse events. Despite being available for over five decades, data supporting their use outside the mold-active prophylaxis setting are lacking. Herein, we review the recent evidence on inhaled antifungals in treating pulmonary aspergillosis (allergic, chronic, and invasive) and mucormycosis. Recent Findings: Several antifungals have recently been evaluated, including repurposed and newer inhaled agents (opelconazole). Inhaled amphotericin B deoxycholate (in pulmonary mucormycosis) and liposomal formulation (in invasive aspergillosis) were safely used in two recent randomized trials. However, both these small trials failed to demonstrate added benefit with adjunctive inhaled amphotericin. In allergic bronchopulmonary aspergillosis, nebulized amphotericin B may prolong the time-to-exacerbation when used in patients experiencing frequent exacerbations. Summary: The last decade has witnessed considerable progress in inhaled antifungals. Ongoing trials will likely offer hope for managing allergic and invasive pulmonary mycoses in the future.Copyright © The Author(s), under exclusive licence to Springer Science+Business Media, LLC, part of Springer Nature 2024.	https://dx.doi.org/10.1007/s12281-024-00495-3	All Datasets	2. Review or overview of a condition or intervention affecting humans
V. A. Muthu, R. Rudramurthy, S. M. Thangaraju, D. Shevkani, M. R. Patel, A. K. Shastri, P. S. Tayade, A. Bhandari, S. Gella, V. Savio, J. Madan, S. Hallur, V. Maturu, V. N. Srinivasan, A. Sethuraman, N. Sibia, R. P. S. Pujari, S. Mehta, R. Singhal, T. Saxena, P. Gupta, V. Nagvekar, V. Prayag, P. Patel, D. Xess, I. Savaj, P. Sehgal, I. S. Panda, N. Rajagopal, G. D. Parwani, R. S. Patel, K. Deshmukh, A. Vyas, A. Gandra, R. R. Sistla, S. K. Padaki, P. A. Ramar, D. Panigrahi, M. K. Sarkar, S. Rachagulla, B. Vallandaramam, P. Premachandran, K. P. Pawar, S. Gugale, P. Hosamani, P. Dutt, S. N. Nair, S. Kalpakkam, H. Badhwar, S. Kompella, K. K. Singla, N. Navlakhe, M. Prayag, A. Singh, G. Dhakecha, P. Chakrabarti, A.	2024	Prevalence of co-existent COVID-19-associated pulmonary aspergillosis (CAPA) and its impact on early mortality in patients with COVID-19-associated pulmonary mucormycosis (CAPM)	Mycoses	67(5) (no pagination)	e13745		Background: Data on mixed mould infection with COVID-19-associated pulmonary aspergillosis (CAPA) and COVID-19-associated pulmonary mucormycosis (CAPM) are sparse. Objective(s): To ascertain the prevalence of co-existent CAPA in CAPM (mixed mould infection) and whether mixed mould infection is associated with early mortality (<=7 days of diagnosis). Method(s): We retrospectively analysed the data collected from 25 centres across India on COVID-19-associated mucormycosis. We included only CAPM and excluded subjects with disseminated or rhino-orbital mucormycosis. We defined co-existent CAPA if a respiratory specimen showed septate hyphae on smear, histopathology or culture grew Aspergillus spp. We also compare the demography, predisposing factors, severity of COVID-19, and management of CAPM patients with and without CAPA. Using a case-control design, we assess whether mixed mould infection (primary exposure) were associated with early mortality in CAPM. Result(s): We included 105 patients with CAPM. The prevalence of mixed mould infection was 20% (21/105). Patients with mixed mould infection experienced early mortality (9/21 [42.9%] vs. 15/84 [17.9%] p = 0.02) and poorer survival at 6 weeks (7/21 [33.3] vs. 46/77 [59.7%] p = 0.03) than CAPM alone. On imaging, consolidation was more commonly encountered with mixed mould infections than CAPM. Co-existent CAPA (odds ratio [95% confidence interval], 19.1 [2.62-139.1]) was independently associated with early mortality in CAPM after adjusting for hypoxemia during COVID-19 and other factors. Conclusion(s): Coinfection of CAPA and CAPM was not uncommon in our CAPM patients and portends a worse prognosis. Prospective studies from different countries are required to know the impact of mixed mould infection.Copyright © 2024 Wiley-VCH GmbH. Published by John Wiley & Sons Ltd.	https://dx.doi.org/10.1111/myc.13745	All Datasets	1. Uses human participants or data
S. L. Munjal, S. Brand-Schieber, E. Rapoport, A.	2018	Tolerability of DFN-11, low dose (3 mg) sumatriptan injection: Focus on triptan sensations and injection site reactions in the restor episodic migraine study	Headache	58(Supplement 2)		87-88	Background: Despite the established efficacy of subcutaneous (SC) sumatriptan 6 mg, fewer than 10% of migraine sufferers use it. Among the reasons for this are triptan sensations and the high incidence of injection site reactions (ISR). The objective of this study was to evaluate the efficacy, tolerability and safety of DFN-11, a low-dose (3 mg) sumatriptan autoinjector with a thin-walled 29G needle. This report focuses on two common deterrents to the use of 6 mg SC sumatriptan, triptan sensation AEs and ISR. Method(s): This study enrolled patients with episodic migraine into a double-blind (DB) comparison with placebo followed by an 8-week open-label period (OL). In the DB period subjects were randomized (1:1) to DFN-11 or placebo to treat one migraine attack. Subjects then entered an OL period to further assess the safety and tolerability of DFN-11 treatment over multiple attacks. Adverse event terms were prespecified for triptan sensations occurring within 2 hours of dosing (eg, tingling/prickling, dizziness/vertigo, warm/hot/burning sensation, cold sensation, heaviness/pressure/tightness, paresthesia, flushing, numbness) and for ISRs occurring within 24 hours after dosing (eg, swelling, irritation, erythema, hemorrhage, pain, and bruising). Subjects recorded ISRs and other adverse events in an eDiary. Result(s): In the DB period 7.2% of DFN-11 subjects (8/111) and 1.7% of placebo subjects (2/119) reported treatment emergent adverse events (TEAEs). The most common TEAEs were paresthesia (2.7%) with DFN-11 and noncardiac chest discomfort (1.7%) with placebo. During the 8-week OL period the overall incidence of triptan TEAEs was 11.4% (25/219) and across attacks 1 through 4, the incidence was 10.2% (n5216), 8.1% (n5186), 7.0% (n5142), and 5.5% (n5110), respectively. The most common TEAE was chest discomfort (~2% in each attack) and most triptan TEAEs were mild. During the DB period ISRs were reported by 24 (21.6%) DFN-11 and 14 (11.8%) placebo subjects. The highest incidence DB period TEAE was injection site pain (7.2%) in DFN-11 and (5.9%) in placebo. During the OL period the overall incidence of ISRs was 22.8% (n550) and across attacks 1 through 4, the incidence was 18.1%, 9.7%, 9.9% and 7.3%, respectively. The most common ISR was site swelling and pain (~4%-8% across attacks). Most ISRs were mild. In total 3 subjects (all treated with DFN-11) experienced severe TEAEs, 2 in the DB period (injection site pain, nausea) and 1 in the OL period (joint stiffness). There were 3 discontinuations due to triptan TEAEs: 2 subjects with mild throat tightness and one with nausea and injection site swelling. Conclusion(s): Triptan-related side effects and injection aversion are concerns to migraine patients that might benefit from SC sumatriptan. In this study, there was a low incidence of triptan-related side effects and injection site reactions with DFN-11. Based on these data DFN-11, a low dose (3 mg) SC sumatriptan autoinjector, may be an alternative to SC 6 mg.		All Datasets	1. Uses human participants or data
Y. W. D. Mulu Gelaw, G. Degu Alene, G. Gangneux, J. P. Robert-Gangneux, F.	2024	Toxoplasma gondii seroprevalence among pregnant women in Africa: A systematic review and meta-analysis	PLoS Neglected Tropical Diseases	18(5) (no pagination)	e0012198		Background Toxoplasmosis is a serious endemic zoonotic disease caused by the protozoan parasite Toxoplasma gondii. Toxoplasma infection during pregnancy can result in congenital transmission and serious fetal and neonatal complications. This systematic review and meta-analysis aimed to assess the pooled seroprevalence of T. gondii infection and its determinants among pregnant women in African countries. Methods All articles reporting the seroprevalence of toxoplasmosis among pregnant women in African countries and published from 2010 to 2023 were searched using various databases. The pooled prevalence of toxoplasmosis was calculated using a random-effect model. The variation between the included studies was assessed using a funnel plot and I2 heterogeneity statistics. To identify the sources of heterogeneity, sub-group analysis was further conducted by country, diagnostic method, and sub-African region. The association of prevalence rates with the socio-economic level and geoclimatic parameters was also explored. Results In total, 29,383 pregnant women from 60 articles were included for analysis. The pooled T. gondii seroprevalence was 42.89% with high heterogeneity (I2 = 99.4%, P < 0.001). Sub-group analysis revealed variation by country (ranging from 2.62% in Namibia to 80.28% in Congo), diagnostic method used (from 8.66% in studies using a rapid diagnostic test to 55.69% in those using an agglutination test), and sub-African region (from 4.14% in regions of Southern Africa to 53.96 in Central Africa). Cat ownership (OR = 1.58) and the consumption of raw meat (OR = 1.50) and raw vegetables (OR = 1.48) had a statistically significant combined effect on T. gondii seroprevalence. No association was found between T. gondii prevalence and the level of income of the country or geoclimatic parameters. Conclusion The prevalence of toxoplasmosis infection among pregnant women in Africa is high, particularly in Central and Eastern Africa. The determinants of prevalence are multifactorial. There-fore, efforts should be made to increase the awareness of women concerning the risk factors for toxoplasmosis.Copyright © 2024 Mulu Gelaw et al.	https://dx.doi.org/10.1371/journal.pntd.0012198	All Datasets	1. Uses human participants or data
S. K. A. Muller, J. A. Matemba, L. E. Misinzo, G. Kazwala, R. R.	2016	Human leptospirosis in Tanzania: Sequencing and phylogenetic analysis confirm that pathogenic Leptospira species circulate among agro-pastoralists living in Katavi-Rukwa ecosystem	BMC Infectious Diseases	16(1) (no pagination)	273		Background: Leptospirosis is a neglected zoonotic disease of worldwide public health importance. The disease affects humans, domestic animals and wildlife. However, leptospirosis is challenging in its diagnosis in humans. Culture technique, which is time consuming, is not recommended for clinical diagnosis. For these reasons, serological and molecular techniques remain the test of choice. The major objective of this study was to explore the genetic characteristic of Leptospira species which are prevalent among agro-pastoralists living in Katavi-Rukwa Ecosystem, Tanzania. Method(s): A cross-sectional epidemiological study was carried out in the Katavi-Region South-west, Tanzania between August, 2013 and November, 2014. A total of 267 participants were randomly recruited for the study. Microscopic agglutination test (MAT) was used to detect antibody against six Leptospira antigens including local serogroups Icterohaemorrhagiae, Ballum, Grippotyphosa, Sejroe and reference serogroups Hebdomadis, and Australis. Samples with MAT titers >= 1:160 were scored as positive, samples with MAT titers ranging from 1:20 to 1:80 were scored as exposed to Leptospira, and absence of agglutination titers was scored as negative. All MAT positive samples, including the low titre samples were subjected to PCR using the respective 16S rRNA primers for the pathogenic and non-pathogenic species. Result(s): Out of 267 samples tested, 80 (29.9 %) were positive with MAT. The major circulating leptospiral serogroups were Sejroe (15.7 %,), Icterohaemorrhagiae (8.9 %), Grippotyphosa (4.8 %), Hebdomadis (3.37 %), Australis (1.49 %) and Ballum (1.19 %). By using PCR, 33 (15.7 %) out of 210 samples were pathogenic Leptospira while no saprophytic Leptospira spp. was detected. Partial 16S rRNA gene sequences of Leptospira species which were obtained from this study were submitted to GenBank and acquired accession numbers KP313246 and KP313247. Phylogenetic analysis of the nucleotide sequences revealed that species obtained from Katavi-Rukwa ecosystem clustered in the same group with several published pathogenic Leptospira specifically Leptospira interrogans and Leptospira kirschneri. To the best of the authors' knowledge, this is the first study from Tanzania to confirm pathogenic Leptospira in human subjects using genomic typing technique. Conclusion(s): These findings provide ultimate evidence of pathogenic Leptospira species circulating among agro-pastoralists living in Katavi-Rukwa Ecosystem suggesting that active disease surveillance should be undertaken in order to achieve greater protection of the agro-pastoral communities in Tanzania.Copyright © 2016 Muller et al.	https://dx.doi.org/10.1186/s12879-016-1588-x	All Datasets	1. Uses human participants or data
E. A. Mukhaye, J. Nyamota, R. Mwatondo, A. Muturi, M. Nthiwa, D. Kirwa, L. J. Bargul, J. L. Abkallo, H. M. Bett, B.	2024	Exposure patterns and the risk factors of zoonotic Crimean Congo hemorrhagic fever virus amongst pastoralists, livestock and selected wild animals species at the human/livestock/wildlife interface in Isiolo County, upper eastern Kenya	medRxiv.	22			Crimean Congo hemorrhagic fever (CCHF) is a tick-borne zoonotic disease caused by CCHF virus (CCHFV), and has a complex transmission cycle that involves a wide range of hosts including mammalian and some species of birds. We implemented a seroepidemiological study in Isiolo County, Kenya, to determine relative seroprevalences of CCHFV in pastoralists, livestock and in wild animals' species. In addition, we identified subject and environment level factors that influence exposure to CCHFV. Pastoralists (n = 580) and livestock (n = 2,137) were recruited into the study through a multistage random sampling technique, and addition, various species of wild animals (n = 87) were also sampled conveniently. Serum samples from all recruited subjects were collected and screened for CCHFV antibodies using ID.vet multispecies, double-antigen IgG enzyme-linked immunosorbent assay (ELISA). The overall anti-CCHFV IgG seroprevalences in pastoralists, cattle, goats, sheep and camels were 7.2% [95% CI: 3.1-15.8%], 53.9% [95% CI: 30.7-50.9%], 11.6% [95% CI: 7.2-22.5%], 8.6% [95% CI: 3-14%] and 89.7% [95% CI: 78-94%], respectively. On average, wild animals' hosts had CCHFV seroprevalence of 41.0% [95% CI: 29.1-49.4%], and giraffes had the highest seroprevalence of 75.0% [95% CI: 63.2-79.3%]. Analysis using mixed effects logistic regression models showed that CCHFV exposure in pastoralists was significantly associated with male gender, being over 30 years and belonging to a household with a seropositive herd. In livestock, mature animals, high normalized difference vegetation indices and high vapour pressure deficit were significantly associated with CCHFV exposure. Age, sex and species of wild animals were considered as the risk factors in the analysis, but none of these variables was significant (P-value = 0.891, 0.401 and 0.664 respectively). A look at the risk factors suggests that the environmental factors such as the NDVI (P-value = 0.032) and the vapour pressure deficit (P-value = 0.004) significantly influences CCHFV exposure in livestock, while the presence of infected animals in a household significantly influences pastoralists exposure (P-value = 0.041). CCHF control in livestock, for example by applying acaricides, could minimize the risk of CCHFV exposure to pastoralists. The key findings of this study will guide policymakers in disease control, and emphasize the need for regular surveillance of zoonotic diseases for emergency preparedness, and also contributes to knowledge on One-Health approach for improved healthCopyright The copyright holder for this preprint is the author/funder, who has granted medRxiv a license to display the preprint in perpetuity. It is made available under a CC-BY 4.0 International license.	https://dx.doi.org/10.1101/2024.03.20.24304573	All Datasets	1. Uses human participants or data
M. P. O. Mphahlele, J. W. Petzer, I. M. Qekwana, D. N.	2020	Prevalence and antimicrobial drug resistance of Staphylococcus aureus isolated from cow milk samples	Veterinary World	13(12)		2736-2742	Background and Aim: Staphylococcus aureus infections and antimicrobial resistance (AMR) in mastitis cases are both of clinical and economic importance. This study investigated the prevalence and AMR patterns of S. aureus isolated from composite milk samples of dairy cows submitted to the Onderstepoort Milk Laboratory for routine diagnosis. Material(s) and Method(s): A total of 2862 cow milk samples randomly selected from submitted samples were tested for the presence of S. aureus using microbiological and biochemical tests. Confirmation of isolates was done using the analytical profile index. Antimicrobial susceptibility of S. aureus isolates against 12 antimicrobial agents was determined using the disk diffusion method. Result(s): S. aureus was isolated from 1.7% (50/2862) of the samples tested. All (100%) S. aureus isolates were resistant to at least one antimicrobial, while 62% (31/50) were resistant to three or more categories of antimicrobials (multidrug-resistant [MDR]). Most S. aureus isolates were resistant to erythromycin (62% 31/50) and ampicillin (62% 31/50). Almost half of S. aureus isolates were resistant to oxacillin (46% 23/50) and only 8% (4/50) were resistant to cefoxitin. Conclusion(s): Although the prevalence of S. aureus among mastitis cases in this study was low, isolates exhibited high resistance to aminoglycosides, macrolides, and penicillins, all of which are important drugs in human medicine. The high prevalence of MDR S. aureus and the presence of methicillin resistance among S. aureus observed in this study are of both clinical and public health concerns.Copyright © 2020 Mphahlele, et al.	https://dx.doi.org/10.14202/vetworld.2020.2736-2742	All Datasets	5. Study outcomes relevant to a factor affecting human health
E. C. Mozaffari, A. Chima-Melton, C. Kalil, A. C. Jiang, H. Lee, E. Der-Torossian, C. Thrun, M. Berry, M. Haubrich, R. Gottlieb, R. L.	2024	Remdesivir is Associated with Reduced Mortality in Patients Hospitalized for COVID-19 Not Requiring Supplemental Oxygen	Open Forum Infectious Diseases	11(6) (no pagination)	ofae202		Background: Remdesivir has demonstrated benefit in some hospitalized patients with coronavirus disease 2019 (COVID-19) on supplemental oxygen and in nonhospitalized patients breathing room air. The durability of this benefit across time periods with different circulating severe acute respiratory syndrome coronavirus 2 variants of concern (VOC) is unknown. This comparative effectiveness study in patients hospitalized for COVID-19 and not receiving supplemental oxygen at admission compared those starting remdesivir treatment in the first 2 days of admission with those receiving no remdesivir during their hospitalization across different VOC periods. Method(s): Using a large, multicenter US hospital database, in-hospital mortality rates were compared among patients hospitalized for COVID-19 but not requiring supplemental oxygen at admission between December 2020 and April 2022. Patients receiving remdesivir at hospital admission were matched 1:1 to those not receiving remdesivir during hospitalization, using propensity score matching. Cox proportional hazards models were used to assess 14- and 28-day in-hospital mortality rates or discharge to hospice. Result(s): Among the 121 336 eligible patients, 58 188 remdesivir-treated patients were matched to 17 574 unique patients not receiving remdesivir. Overall, 5.4% of remdesivir-treated and 7.3% in the non-remdesivir group died within 14 days, and 8.0% and 9.8%, respectively, died within 28 days. Remdesivir treatment was associated with a statistically significant reduction in the in-hospital mortality rate compared with non-remdesivir treatment (14-day and 28-day adjusted hazard ratios [95% confidence interval], 0.75 [0.68-0.83] and 0.83 [0.76-0.90], respectively). This significant mortality benefit endured across the different VOC periods. Conclusion(s): Remdesivir initiation in patients hospitalized for COVID-19 and not requiring supplemental oxygen at admission was associated with a significantly reduced in-hospital mortality rate. These findings highlight a potential survival benefit when clinicians initiated remdesivir on admission across the dominant variant eras of the evolving pandemic.Copyright © 2024 The Author(s). Published by Oxford University Press on behalf of Infectious Diseases Society of America.	https://dx.doi.org/10.1093/ofid/ofae202	All Datasets	1. Uses human participants or data
A. K. S. Moussa, M. Aly, L. A. A. Mounir, M. Esmael, W. F.	2024	Assessment of bone gain and neurosensory affection with the sandwich osteotomy technique for vertically deficient posterior mandible using a full digital workflow versus conventional protocol: A randomized split mouth study	Clinical implant dentistry and related research	26(3)		621-630	BACKGROUND: Using the sandwich osteotomy technique in the posterior mandible is delicate. This study aimed to assess the safety and the amount of bone gain using a full digital workflow versus the conventional procedure. PATIENTS AND METHODS: This split mouth study included 10 patients with bilateral vertically deficient posterior mandible. One side received conventional sandwich interpositional bone grafting (control group), while the other side received the same protocol using two patient-specific guides. The first guide (cutting guide) was used to place the osteotomies safely and accurately according to the predetermined dimensions and locations, and the second guide was used to fix the mobilized bony segment, leaving the desired gap to be filled with a particulate xenogenic bone graft. RESULT(S): Full neurosensory recovery was documented at 2months postoperative for all patients and bilaterally. After 4months, there was a statistically significant difference in vertical bone gain between both groups (p=0.001), measuring an average of 3.76+/-0.72mm in the study group and 2.69+/-0.37mm in the control group. No statistically significant difference was found between the planned vertical augmentation (3.85+/-0.58mm) and the obtained vertical bone gain (3.76+/-0.72mm) in the study group (p=0.765) proving the accuracy of the guided procedure. CONCLUSION(S): Computer-guided sandwich interpositional grafting is predictable regarding the execution of the osteotomies and the accuracy of fixation of the transport segment.Copyright © 2024 Wiley Periodicals LLC.	https://dx.doi.org/10.1111/cid.13324	All Datasets	1. Uses human participants or data
M. B. J. Mortensen, J. M. Ronnow Sand, N. P. Kragholm, K. Blaha, M. J. Grove, E. L. Sorensen, H. T. Olesen, K. Maeng, M. Logstrup, B. Busk, M. Hauge, E. M. Navar, A. M. Botker, H. E. Norgaard, B. L.	2024	Association of Autoimmune Diseases With Coronary Atherosclerosis Severity and Ischemic Events	Journal of the American College of Cardiology	83(25)		2643-2654	Background: Some autoimmune diseases carry elevated risk for atherosclerotic cardiovascular disease (ASCVD), yet the underlying mechanism and the influence of traditional risk factors remain unclear. Objective(s): This study sought to determine whether autoimmune diseases independently correlate with coronary atherosclerosis and ASCVD risk and whether traditional cardiovascular risk factors modulate the risk. Method(s): The study included 85,512 patients from the Western Denmark Heart Registry undergoing coronary computed tomography angiography. A diagnosis of 1 of 18 autoimmune diseases was assessed. Adjusted OR (aOR) for any plaque, any coronary artery calcification (CAC), CAC of >90th percentile, and obstructive coronary artery disease as well as adjusted HR (aHR) for ASCVD were calculated. Result(s): During 5.3 years (Q1-Q3: 2.8-8.2 years) of follow-up, 3,832 ASCVD events occurred. A total of 4,064 patients had a diagnosis of autoimmune disease, which was associated with both presence of any plaque (aOR: 1.29 95% CI: 1.20-1.40), any CAC (aOR: 1.28 95% CI: 1.19-1.37), and severe CAC of >90th percentile (aOR: 1.53 95% CI: 1.39-1.68), but not with having obstructive coronary artery disease (aOR: 1.04 95% CI: 0.91-1.17). Patients with autoimmune diseases had a 46% higher risk (aHR: 1.46 95% CI: 1.29-1.65) for ASCVD. Traditional cardiovascular risk factors were strongly associated with future ASCVD events, and a favorable cardiovascular risk factor profile in autoimmune patients was associated with ~54% lower risk compared to patients with presence of risk factors (aHR: 0.46 95% CI: 0.27-0.81). Conclusion(s): Autoimmune diseases were independently associated with higher burden of coronary atherosclerosis and higher risk for future ASCVD events, with risk accentuated by traditional cardiovascular risk factors. These findings suggest that autoimmune diseases increase risk through accelerated atherogenesis and that cardiovascular risk factor control is key for improving prognosis in patients with autoimmune diseases.Copyright © 2024 American College of Cardiology Foundation	https://dx.doi.org/10.1016/j.jacc.2024.04.030	All Datasets	1. Uses human participants or data
F. H. Morosoli, S. Zuercher, K. Tscherter, A. Grunt, S. Newman, C. J. Meyer-Heim, A. Fluss, J. Kuenzle, C. Weber, P. Juenemann, S. Ramelli, G. P. Kuehni, C. E.	2021	Prescription practices of medical cannabinoids in children with cerebral palsy - A survey of the swiss cerebral palsy registry	medRxiv.	21			Aim Medical cannabinoids are prescribed to children with cerebral palsy despite limited evidence. We aimed to assess the prescription practices of cannabinoids in children with cerebral palsy with a particular focus on indications and preparations used and how well cannabinoids are tolerated. Furthermore, we investigated how physicians acquire knowledge on cannabinoid medication. Methods We asked physicians with expertise in the care of children with CP on their prescription practices of medical cannabinoids. Data was collected through an online survey, which was distributed by email. In addition to the demographic information of participants, we also inquired about the indications for the prescription of cannabinoids, about experiences regarding efficacy and the observed side effects of the therapy. Results Seventy physicians from Europe, North America and Australia completed the survey. Forty-seven participants were experienced in the treatment of children with cerebral palsy by cannabinoids. The most common indication was epilepsy (69%), followed by spasticity (64%) and pain (63%). The prescribed preparations and doses varied considerably. Half of the participants evaluated the effect of the medical cannabinoids as moderate. Twenty-nine physicians reported side effects, most frequently in the form of drowsiness (26%), somnolence (19%), fatigue (13%), and diarrhoea (13%). Conclusions Despite the lack of evidence to date, medical cannabinoids are used to treat children with cerebral palsy in a wide variety of indications. Randomized controlled trials in this vulnerable patient group are therefore of utmost importance.Copyright The copyright holder for this preprint is the author/funder, who has granted medRxiv a license to display the preprint in perpetuity. It is made available under a CC-BY-NC 4.0 International license.	https://dx.doi.org/10.1101/2021.11.18.21266388	All Datasets	1. Uses human participants or data
A. T. Morin, E. E. Helling, B. A. Shorey-Kendrick, L. E. Faber, P. Gebretsadik, T. Bacharier, L. B. Kattan, M. O'Connor, G. T. Rivera-Spoljaric, K. Wood, R. A. Barnes, K. C. Mathias, R. A. Altman, M. C. Hansen, K. McEvoy, C. T. Spindel, E. R. Hartert, T. Jackson, D. J. Gern, J. E. McKennan, C. G. Ober, C.	2022	A Functional Genomics Pipeline to Identify High-Value Asthma and Allergy CpGs in the Human Methylome	medRxiv.	22			Background: DNA methylation of cytosines at CpG dinucleotides is a widespread epigenetic mark but genome-wide variation has been relatively unexplored due to the limited representation of variable CpGs on commercial high-throughput arrays. Objective(s): To explore this hidden portion of the epigenome, we combined whole-genome bisulfite sequencing (WGBS) with in silico evidence of gene regulatory regions to design a custom array of high-value CpGs. We focused these studies in airway epithelial cells from children with and without allergic asthma because these cells mediate the effects of inhaled microbes, pollution, and allergens on asthma and allergic disease risk. Method(s): We identified differentially methylated regions (DMRs) from WGBS in nasal epithelial cell (NEC) DNA from 39 children with and without allergic asthma of both European and African ancestries. We selected CpGs from DMRs, previous allergy or asthma Epigenome-Wide Association Studies (EWAS), or Genome-Wide Association Study (GWAS) loci, and overlapped them with functional annotations for inclusion on a custom Asthma&Allergy array. Using both the Custom and EPIC arrays, we performed EWAS of allergic sensitization (AS) in NEC DNA from children in the URECA birth cohort and using the Custom array in the INSPIRE birth cohort. We assigned each CpG on the arrays to its nearest gene and its promotor capture Hi-C interacting gene and performed expression quantitative trait methylation (eQTM) studies for both sets of genes. Result(s): Custom array CpGs were enriched for intermediate methylation (IM) levels compared to EPIC CpGs. IM CpGs were further enriched among those associated with AS and for eQTMs on both arrays. Conclusion(s): Our study revealed signature features of high-value CpGs and evidence for epigenetic regulation of genes at AS EWAS loci that are robust to race/ethnicity, ascertainment, age, and geography. Clinical Implications: These studies identified allergic sensitization-associated differentially methylated CpGs and their target genes in airway epithelium, providing potential epigenetic mechanisms in the development of allergic diseases and suggesting novel drug targets. Capsule Summary: This study of previously unexplored regions of the airway epithelial methylome revealed novel epigenetic mechanisms regulating genes previously implicated in the pathogenesis of asthma and allergic diseases.Copyright The copyright holder for this preprint is the author/funder, who has granted medRxiv a license to display the preprint in perpetuity. It is made available under a CC-BY-NC-ND 4.0 International license.	https://dx.doi.org/10.1101/2022.05.19.22275204	All Datasets	1. Uses human participants or data
O. H. Morado-Aramburo, R.	2024	Solid organ transplant-related central nervous system infections	Current Opinion in Infectious Diseases	37(3)		192-200	Purpose of reviewCentral nervous system (CNS) infections in solid organ transplant (SOT) recipients may present atypical or nonspecific symptoms. Due to a wider range of infectious agents compared with immunocompetent hosts, diagnosis is challenging. This review categorizes CNS infections in SOT recipients by cause.Recent findingsNew studies have reported new data on the epidemiology and the risk factors associated with each specific pathogen described in this review. Additionally, we included the treatment recommendations.SummaryThe latest findings give us an insight into the different pathogens causing infectious neurologic complications in SOT recipients.Copyright © 2024 Lippincott Williams and Wilkins. All rights reserved.	https://dx.doi.org/10.1097/QCO.0000000000001016	All Datasets	2. Review or overview of a condition or intervention affecting humans
E. B. Moore, C. S. Fraley, M. Danziger, A. Regan, C. Li, C. White, R. B. Banerjee, P. Salvatore, C.	2019	Characterization of ubrogepant: A potent and selective antagonist of the human calcitonin gene-related peptide receptor	Headache	59(Supplement 1)		89-90	Background: Calcitonin gene-related peptide (CGRP) is a neuropeptide involved in the pathophysiology of migraine. Ubrogepant is a novel, oral CGRP antagonist in development for the acute treatment of migraine attacks. The objectives of the present analyses were to characterize the in vitro and in vivo pharmacology of ubrogepant. Method(s): The relative affinity of ubrogepant for the human, rhesus, rat, mouse, rabbit, and dog CGRP receptors was assessed using competitive radioligand binding assays. The antagonist activity of ubrogepant was evaluated using a functional CGRP-induced cAMP accumulation assay in cloned human CGRP receptors and in calcitonin (CTR), adrenomedullin 1 (AM1), adrenomedullin 2 (AM2), amylin 1 (AMY1), and amylin 3 (AMY3) receptors. Specificity was further assessed against 116 targets using conventional radioligand binding and enzyme assays, as well as the hERG ligand-binding assay. In vivo CGRP receptor antagonist activity of ubrogepant was evaluated in a rhesus pharmacodynamic model of capsaicin-induced dermal vasodilation (CIDV). Result(s): The binding affinity for native (Ki=0.067 nM) and cloned human (Ki=0.070 nM) and rhesus (Ki=0.079 nM) receptors was similar for ubrogepant, with relatively lower affinities for CGRP receptors of other species (ranging from Ki=9.6 to 47 nM). Ubrogepant potently blocked human alpha-CGRP- stimulated cAMP response (IC50 of 0.08) and exhibited highly selective antagonist activity in relation to the CGRP receptor compared with other members of the human calcitonin receptor family (Table). Ubrogepant produced concentration-dependent inhibition of CIDV in the rhesus forearm. Population pharmacokinetic/pharmacodynamic modeling of CIDV suggested that ubrogepant has a mean EC50 of 3.2 nM, which may be correlated with an EC90 of approximately 29 nM. Conclusion(s): Ubrogepant is a competitive antagonist with high affinity, potency, and selectivity for the human CGRP receptor. In vivo, ubrogepant produced a potent concentration-dependent attenuation of CIDV in the rhesus forearm.	https://dx.doi.org/10.1111/head.13549	All Datasets	1. Uses human participants or data
J. L. Montgomery, Z. Lloyd, J.	2024	A Scoping Review of Forced Separation Between People and Their Companion Animals	Anthrozoos	37(2)		245-267	People often form strong emotional attachments with their companion animals. When this relationship is threatened by forced separation, people may take risks to their safety and wellbeing to protect and stay with their companion animal. This scoping review maps concepts, evidence, and impacts of forced separation between people and their companion animals in the categories of domestic violence, homelessness, and natural disasters. Five relevant databases were searched: Medline Ovid, Psycinfo, Scopus, CINAHL, and EMCARE Ovid. Forty-two articles on the human-animal bond and situations of separation were included in the analysis, which revealed devastating results for companion animals, with death and loss of the animals prominent across all three categories of forced separation. Significant psychological distress and an increased risk to safety in people were found across all three categories. Risks people took to avoid forced separation included failing to evacuate to safety during natural disasters, delaying fleeing an abusive relationship, and prolonged homelessness while waiting for pet-friendly accommodation. Responsibility (who is responsible for the animal) and the cultural belief of human wellbeing as superior to that of animals emerged as major themes. This scoping review identified the extent of research evidence and gaps in the domains of domestic violence, health, homelessness, natural disasters, and animal welfare. It will assist researchers, policy makers, and service providers working in these areas in understanding the characteristics and the complexities of situations involving forced separation of people and their companion animals to optimize supports.Copyright © 2023 The Author(s). Published by Informa UK Limited, trading as Taylor & Francis Group.	https://dx.doi.org/10.1080/08927936.2023.2287315	All Datasets	3. Review or overview of a factor affecting human health
R. A. Montero, A. Carranza, P. Mejialoza, V. Serrano, L. Albores, A. Salinas, J. E. Camacho-Carranza, R.	2007	Genotype frequencies of polymorphic GSTM1, GSTT1, and cytochrome P450 CYP1A1 in Mexicans	Human Biology	79(3)		299-312	The genotype frequencies of three metabolic polymorphisms were determined in a sample of a typical community in central Mexico. CYP1A1*3, GSTM1, and GSTT1 polymorphisms were studied in 150 donors born in Mexico and with Mexican ascendants with respect to ethnicity the subjects can be considered Mestizos. PCR reactions were used to amplify specific fragments of the selected genes from genomic DNA. An unexpected 56.7% frequency of the CYP1A1*3 allele (which depends on the presence of a Val residue in the 462 position of the enzyme, instead of He) was found, the highest described for open populations of different ethnic origins (i.e., Caucasian, Asian, African, or African American). The GSTM1 null genotype was found with a frequency of 42.6%, which is not different from other ethnicities, whereas the GSTT1 null genotype had a frequency of 9.3%, one of the lowest described for any ethnic group but comparable to the frequency found in India (9.7%). The frequency of the combined genotype CYP1A1*3/*3 and the GSTM1 null allele is one of the highest observed to date (or perhaps the highest): 13.7% among all the ethnicities studied, including Caucasians and Asians, whereas the combination of CYP1A1*3/*3 with the GSTT1 null allele reached only 2.8%. The GSTM1 null allele combined with the GSTT1 null allele, on the other hand, has one of the lowest frequencies described, 4.24%, comparable to the frequencies found in African Americans and Indians. Finally, the combined CYP1A1*3/*3, GSTM1 null allele, and GSTT1 null allele genotype could not be found in the sample studied it is assumed that the frequency of carriers of these combined genotypes is less than 1%. CYP1A1*3 and CYP1A1*2 polymorphisms were also evaluated in 50 residents in a community of northern Mexico the CYP1A1*3 frequency was 54%, similar to that found in the other community studied, and the CYP1A1*2 frequency was 40%, which is high compared to Caucasians and Asians but comparable to the frequency found in Japanese and lower than the frequency found in Mapuche Indians. Haplotype frequencies for these CYP1A1 polymorphisms were estimated, and a linkage disequilibrium value (D) of 0.137 was calculated. Copyright © 2007 Wayne State University Press.	https://dx.doi.org/10.1353/hub.2007.0037	All Datasets	1. Uses human participants or data
A. O. Montero, D. Munster, P. LoRusso, P. Jhaveri, K. Pluard, T. Winer, I. Streit, M. Patterson, M. Roberts, S. Corsi-Travali, S. Ewert, C. Juric, D.	2024	STX-478-101: A phase 1/2, first-in-human study of STX-478 monotherapy or in combination with fulvestrant in patients with breast cancer or other advanced solid tumors (trial in progress)	Cancer Research. Conference: San Antonio Breast Cancer Symposium. San Antonio, TX United States	84	9 Supplement		Background: The phosphoinositide 3-kinase-alpha (PI3Kalpha)/AKT/mTOR pathway is one of the major pathways in oncogenesis. PI3Kalpha alterations are especially prevalent in breast, gynecological, and head and neck squamous cell carcinomas. PI3Kalpha oncogenic mutations are highly enriched for kinase (H1047X) and helical (E542K, E545K) domain hotspots. The therapeutic potential of isoform-selective PI3Kalpha inhibition in PI3Kalpha-mutant cancers was established with alpelisib, which shows equipotent activity against both wild-type (WT) and mutant PI3Kalpha. However, alpelisib use is limited by toxicities induced by WT PI3Kalpha inhibition, e.g. hyperglycemia and mucositis. This suggests that mutantselective PI3Kalpha inhibitors have the potential to improve efficacy while sparing WT-related toxicity. STX-478 is an investigational allosteric, mutant-selective PI3Kalpha inhibitor. Preclinical testing in human breast cancer xenografts bearing helical-or kinase-domain mutant PI3Kalpha demonstrated that STX-478 monotherapy and combinations with fulvestrant and/or CDK4/6 inhibitors provided robust efficacy without the metabolic dysfunction observed with alpelisib. Trial Design: This first-in-human, multicenter, phase 1/2 study (NCT05768139) evaluates the optimal dosing, safety, and preliminary efficacy of STX-478 as monotherapy in patients with locally-advanced or metastatic HR+/HER2-breast cancer or other solid tumor types with PI3Kalpha H1047X mutations, other kinase domain mutations, or helical domain mutations (Part 1), and STX-478 in combination with fulvestrant in patients with locally-advanced or metastatic HR+/HER2-breast cancer with PI3Kalpha H1047X or other kinase domain mutations (Part 2). Part 1 comprises 2 subparts (Table 1) to define the optimally biologically active dose (OBD) and maximum tolerated dose (MTD) in Part 1.1, and recommended phase 2 dose (RP2D) of STX-478 monotherapy in Part 1.2. At the conclusion of each dose-level in Part 1.1 (3 + 3 design), a backfill cohort will be initiated in patients with HR+/HER2-breast cancer with PI3Kalpha H1047X mutations or other kinase domain mutations, who will receive STX-478 at the determined safe dose. Part 2 comprises two subparts (Table 2) to define RP2D and assess the initial efficacy of STX-478 in combination with fulvestrant in patients with HR+/HER2-breast cancer expressing PI3Kalpha H1047X or other kinase domain mutations. Key Eligibility Criteria: Adults with a PI3Kalpha-mutant advanced or refractory solid tumor malignancy that is metastatic or locally advanced and unresectable, ECOG performance status score of 0-1, and no prior PI3K/AKT/mTOR inhibitor(s) use (except with prior intolerance) are eligible. Individuals with diabetes mellitus type 1 or uncontrolled diabetes mellitus type 2 are excluded. Cohort-specific eligibility criteria are provided in Tables 1 and 2. Endpoints: Efficacy, safety, pharmacokinetics, pharmacodynamics, patient-reported quality of life, and biomarkers (e.g., glucose metabolism, circulating tumor DNA) will be assessed.	https://dx.doi.org/10.1158/1538-7445.SABCS23-PO1-20-04	All Datasets	1. Uses human participants or data
J. S. Molla, I. Ortiz, A. M. Moyles, I. Nasri, B.	2022	Mathematical modeling of mpox: a scoping review	medRxiv.	29			Background: Mpox (monkeypox), a disease historically endemic to Africa, has seen its largest outbreak in 2022 by spreading to many regions of the world and has become a public health threat. Informed policies aimed at controlling and managing the spread of this disease necessitate the use of adequate mathematical modelling strategies. Objective(s): In this scoping review, we sought to identify the mathematical models that have been used to study mpox transmission in the literature in order to determine what are the model classes most frequently used, their assumptions, and the modelling gaps that need to be addressed in the context of the epidemiological characteristics of the ongoing mpox outbreak. Method(s): This study employed the methodology of the PRISMA guidelines for scoping reviews to identify the mathematical models available to study mpox transmission dynamics. Three databases (PubMed, Web of Science and MathSciNet) were systematically searched to identify relevant studies. Result(s): A total of 5827 papers were screened from the database queries. After screening, 35 studies that met the inclusion criteria were analyzed, and 19 were finally included in the scoping review. Our results show that compartmental, branching process, Monte Carlo (stochastic), agent-based, and network models have been used to study mpox transmission dynamics between humans as well as between humans and animals. Furthermore, compartmental and branching models have been the most commonly used classes. Conclusion(s): There is a need to develop modelling strategies for mpox transmission that take into account the conditions of the current outbreak, which has been largely driven by human-to-human transmission in urban settings. In the current scenario, the assumptions and parameters used by most of the studies included in this review (which are largely based on a limited number of studies carried in Africa in the early 80s) may not be applicable, and therefore, can complicate any public health policies that are derived from their estimates. The current mpox outbreak is also an example of how more research into neglected zoonoses is needed in an era where new and re-emerging diseases have become global public health threats.Copyright The copyright holder for this preprint is the author/funder, who has granted medRxiv a license to display the preprint in perpetuity. It is made available under a CC-BY-NC-ND 4.0 International license.	https://dx.doi.org/10.1101/2022.12.28.22284007	All Datasets	2. Review or overview of a condition or intervention affecting humans
D. P. R. Molina-Henry, R. Liu, A. Langford, O. Johnson, K. Shum, L. K. Glover, C. M. Dhadda, S. Irizarry, M. Jimenez-Maggiora, G. Braunstein, J. B. Yarasheski, K. Venkatesh, V. West, T. Verghese, P. B. Rissman, R. A. Aisen, P. Grill, J. D. Sperling, R. A.	2024	Racial and ethnic differences in plasma biomarker eligibility for a preclinical Alzheimer's disease trial	Alzheimer's and Dementia	20(6)		3827-3838	INTRODUCTION: In trials of amyloid-lowering drugs for Alzheimer's disease (AD), differential eligibility may contribute to under-inclusion of racial and ethnic underrepresented groups. We examined plasma amyloid beta 42/40 and positron emission tomography (PET) amyloid eligibility for the ongoing AHEAD Study preclinical AD program (NCT04468659). METHOD(S): Univariate logistic regression models were used to examine group differences in plasma and PET amyloid screening eligibility. RESULT(S): Of 4905 participants screened at time of analysis, 1724 were plasma eligible to continue in screening: 13.3% Hispanic Black, 24.7% Hispanic White, 20.8% non-Hispanic (NH) Asian, 24.7% NH Black, and 38.9% NH White. Plasma eligibility differed across groups in models controlling for covariates (odds ratio from 1.9 to 4.0 compared to the NH White reference group, P < 0.001). Among plasma eligible participants, PET eligibility did not differ by group. DISCUSSION: These results suggest that prevalence of brain amyloid pathology differed, but that eligibility based on plasma was equally effective across racial and ethnic group members. Highlights: Plasma amyloid eligibility is lower in underrepresented racial and ethnic groups. In plasma eligible adults, positron emission tomography eligibility rates are similar across race and ethnicity. Plasma biomarker tests may be similarly effective across racial and ethnic groups.Copyright © 2024 The Authors. Alzheimer's & Dementia published by Wiley Periodicals LLC on behalf of Alzheimer's Association.	https://dx.doi.org/10.1002/alz.13803	All Datasets	1. Uses human participants or data
O. S. A. Molina, A. T. Chimes, F. G.	2024	The Biodiversity of Blackflies (Diptera: Simuliidae) in Brazil: New Distribution Records and Updated Checklist	Neotropical entomology	53(3)		647-668	Currently, according to the most recent Simuliidae World Inventory, there are 97 valid species of blackflies recorded in Brazil, some of which act as vectors for zoonoses such as human onchocerciasis and mansonellosis in the northern and central-western regions of the country. Meanwhile, other species can cause serious socioeconomic problems due to the nuisance of female bites. Therefore, accurate knowledge of their distribution is crucial for the development and implementation of successful preventive strategies. With this aim, this study reviewed and updated the geographical distribution of the blackfly fauna throughout the Brazilian states. The data were compiled from three main sources: geographic information of material deposited at the Simuliidae Collection of the Instituto Oswaldo Cruz (CSIOC-IOC), a comprehensive review of scientific literature, and online biodiversity databases. We present a total of 71 new distribution records of 38 different Simuliidae species for 24 Brazilian states. Neither of these sets of records has been included in the Simuliidae World Inventory. Consequently, an updated Brazilian Simuliidae checklist, comprising a total of 98 valid species, is presented, highlighting these new distribution records. We also discuss six dubious records for the country and the implications of this updated data for the Simuliidae species richness of Brazil, its states, and biomes. This information is essential for future studies in the taxonomy, systematics, and biogeography of this family in Brazil.Copyright © 2024. Sociedade Entomologica do Brasil.	https://dx.doi.org/10.1007/s13744-024-01144-7	All Datasets	2. Review or overview of a condition or intervention affecting humans
S. A. Molaei, S. Mashhadi, Z. Mohammadi-Ghalehbin, B. Iranpour, S.	2024	Insights into parasites and COVID-19 co-infections in Iran: a systematic review	Transactions of the Royal Society of Tropical Medicine and Hygiene	118(6)		350-358	Background: It is well-documented that using immunosuppressive drugs such as corticosteroids or cytokine blockers in treating coronavirus disease 2019 (COVID-19) increases the risk of co-infections. Here we systematically summarized the cases of COVID-19-associated parasitic infections (CAPIs) in Iran. Method(s): From 19 February 2020 to 10 May 2023, all studies on Iranian patients suffering from CAPIs were collected from several databases using a systematic search strategy. Result(s): Of 540 records, 11 studies remained for data extraction. In this research, most of the studies were related to Lophomonas and Toxoplasma. Of 411 cases of CAPIs, toxoplasmosis (385 [93.7%]) had the highest rate of infection among Iranian patients, followed by blastocystosis (15 [3.6%]), fascioliasis (4 [0.97%]), leishmaniasis (3 [0.7%]), lophomoniasis (3 [0.7%]) and strongyloidiasis (1 [0.2%]). In general, Blastocystis enhanced diarrhoea in patients with COVID-19. Lophomonas, Toxoplasma and Strongyloides increased the severity of COVID-19, but Fasciola decreased its intensity. Patients with a history of cutaneous leishmaniasis showed mild symptoms of COVID-19. Also, patients with a prior history of hydatid cysts were not affected by COVID-19. Conclusion(s): Due to the similar symptoms of some parasitic diseases and COVID-19 and immunosuppressive treatment regimens in these patients that may cause the reactivation or recurrence of parasitic infections, early diagnosis and treatment are required.Copyright © The Author(s) 2024. Published by Oxford University Press on behalf of Royal Society of Tropical Medicine and Hygiene. All rights reserved.	https://dx.doi.org/10.1093/trstmh/trae001	All Datasets	1. Uses human participants or data
B. K. Mohandass, M. Kaur, H.	2019	The extent and nature of coverage of mental health issues in printed media in India	Indian Journal of Psychiatry	61(5)		486-490	Context: The term media on a whole pertain to the main method of mass communication. The chief aim of the media is communication, with the objective of educating, informing, and entertaining the audience. It is unknown how accurately the media reports the topics related to mental health issues. Aim(s): The aim of this study is to explore the extent and nature of coverage of mental health issues in printed media. Settings and Design: Data collection for the present study was conducted at the Library Gian Sagar College of Nursing, Ram Nagar, District Patiala, Punjab, in January 2017. A quantitative research approach with exploratory research design was adopted to explore the extent and nature of coverage of mental health issues in printed media. Subjects and Methods: By purposive sampling technique, 923 printed media from which a sample of 839 articles was drawn, i.e., N = 839 (N1for newspapers, N1= 827 and N2for magazines, N2= 12) with the help of search terms which consisted of 32 general and diagnostic terms covering the full range of mental disorders. Statistical Analysis Used: Descriptive statistics were used. Result(s): One hundred and ninety-three (23%) articles on mental health issues appeared in the city/region section. Two hundred and one (32%) articles in newspapers did not mention the author. The most common theme of articles in newspapers was suicide 169 (25%) followed by substance abuse 209 (20%). The neutral description was used by 589 (71%) of all articles. Conclusion(s): Majority of the articles appeared in the city/region section with neutral/nature.Copyright © 2019 Wolters Kluwer Medknow Publications. All rights reserved.	https://dx.doi.org/10.4103/psychiatry.IndianJPsychiatry_75_19	All Datasets	2. Review or overview of a condition or intervention affecting humans
R. N. Mohammed, S. M. Hamza, D. A. Sabry, M. A.	2024	Occurrence of carbapenem-resistant hypervirulent Klebsiella pneumoniae in oysters in Egypt: a significant public health issue	Annals of Clinical Microbiology and Antimicrobials	23(1) (no pagination)	53		Background: The global dissemination of critical-priority carbapenem-resistant hypervirulent Klebsiella pneumoniae (CR-hvKp) via food sources represents a significant public health concern. Epidemiological data on CR-hvKp in oysters in Egypt is limited. This study aimed to investigate the potential role of oysters sold in Egypt as a source for carbapenem-resistant K. pneumoniae (CRKP), hypervirulent K. pneumoniae (hvKp), and CR-hvKp and assess associated zoonotic risks. Method(s): A sample of 330 fresh oysters was randomly purchased from various retail fish markets in Egypt and divided into 33 pools. Bacteriological examination and the identification of Klebsiella pneumoniae were performed. Carbapenem resistance in K. pneumoniae isolates was determined by phenotypic and molecular methods. Additionally, the presence of hypervirulent K. pneumoniae was identified based on virulence gene markers (peg-344, rmpA, rmpA2, iucA, and iroB), followed by a string test. The clustering of CR-hvKp strains was carried out using R with the pheatmap package. Result(s): The overall prevalence of K. pneumoniae was 48.5% (16 out of 33), with 13 isolates displaying carbapenem resistance, one intermediate resistance, and two sensitive. Both carbapenem-resistant K. pneumoniae and carbapenem-intermediate-resistant K. pneumoniae strains exhibited carbapenemase production, predominantly linked to the blaVIM gene (68.8%). HvKp strains were identified at a rate of 62.5% (10/16) notably, peg-344 was the most prevalent gene. Significantly, 10 of the 13 CRKP isolates possessed hypervirulence genes, contributing to the emergence of CR-hvKp. Moreover, cluster analysis revealed the clustering of two CR-hvKp isolates from the same retail fish market. Conclusion(s): This study provides the first insight into the emergence of CR-hvKp among oysters in Egypt. It underscores the potential role of oysters as a source for disseminating CR-hvKp within aquatic ecosystems, presenting a possible threat to public health.Copyright © The Author(s) 2024.	https://dx.doi.org/10.1186/s12941-024-00711-5	All Datasets	5. Study outcomes relevant to a factor affecting human health
O. A. E. Mohammed, M. S. El-Husseiny, A. A. Khidr, E. G. El Tabaa, M. M. Elazazy, O. Abd-Elmawla, M. A. Elesawy, A. E. Ibrahim, H. M. Abulsoud, A. I. El-Dakroury, W. A. Abdel Mageed, S. S. Elrebehy, M. A. Nomier, Y. Abdel-Reheim, M. A. El-Husseiny, H. M. Mahmoud, A. M. A. Saber, S. Doghish, A. S.	2024	Unraveling the role of miRNAs in the diagnosis, progression, and therapeutic intervention of Parkinson's disease	Pathology Research and Practice	253(no pagination)	155023		Parkinson's disease (PD) is a debilitating neurological disorder characterized by the impairment of the motor system, resulting in symptoms such as resting tremor, cogwheel rigidity, bradykinesia, difficulty with gait, and postural instability. The occurrence of striatal dopamine insufficiency can be attributed to a notable decline in dopaminergic neurons inside the substantia nigra pars compacta. Additionally, the development of Lewy bodies serves as a pathological hallmark of PD. While current therapy approaches for PD aim to preserve dopaminergic neurons or replenish dopamine levels in the brain, it is important to acknowledge that achieving complete remission of the condition remains elusive. MicroRNAs (miRNAs, miR) are a class of small, non-coding ribonucleic acids involved in regulating gene expression at the post-transcriptional level. The miRNAs play a crucial part in the underlying pathogenic mechanisms of several neurodegenerative illnesses, including PD. The aim of this review is to explore the role of miRNAs in regulating genes associated with the onset and progression of PD, investigate the potential of miRNAs as a diagnostic tool, assess the effectiveness of targeting specific miRNAs as an alternative therapeutic strategy to impede disease advancement, and discuss the utilization of newly developed nanoparticles for delivering miRNAs as neurodegenerative therapies.Copyright © 2023 Elsevier GmbH	https://dx.doi.org/10.1016/j.prp.2023.155023	All Datasets	2. Review or overview of a condition or intervention affecting humans
V. F. Mittly, V. Dankovics, N. Pal, V. Purebl, G.	2024	The role of dog therapy in clinical recovery and improving quality of life: a randomized, controlled trial	BMC Complementary Medicine and Therapies	24(1) (no pagination)	229		Background: Any illness places a significant burden on patients, including deterioration in quality of life. Animal assisted therapy may be helpful in the rehabilitation process and in the treatment of patients to alleviate this phenomenon. Method(s): A randomized, controlled research was conducted in 2019 and 2020 in a rehabilitation center in Budapest. In our study, the control and experimental groups received the same therapy, but the rehabilitation treatment of the intervention group was complemented by dog therapy. Patients were evaluated by means of the short form Beck Depression Inventory, State-Trait Anxiety Inventory, Illness Intrusiveness Ratings Scale, Visual Analog Scale for pain and the WHO-5 Well-being Index. For statistical analysis paired T-test and ANCOVA was performed. Result(s): 58 participants in both groups took part in the research. Results confirm that both groups showed statistically significant improvement in all outcome measures, except for depression symptoms in dog therapy group. Quality of life of the participants improved significantly, their pain and anxiety levels were significantly reduced, they felt significantly less burdened by the disease in their daily lives. Therapeutic-dog sessions had a large effect on patients' quality of life and anxiety. Conclusion(s): There is a strong case for animal assisted therapy as a complementary therapy in the rehabilitation program, and it is proposed that consideration should be given to the application of this method on a larger scale within health care. The study was retrospectively registered at ISRCTN Registry (registration number: ISRCTN10208787) on 15/03/2022.Copyright © The Author(s) 2024.	https://dx.doi.org/10.1186/s12906-024-04538-7	All Datasets	1. Uses human participants or data
M. M. Mita, A. Villalona-Calero, M. Federman, N. Rasco, D. Spigel, D. Luo, J. Cote, G. Cutler, R. Kumar, P. MacKenzie, C. Lin, C. DiMartino, J. Olek, E. Van Tine, B.	2024	A dose escalation and cohort expansion study of the CDK9 inhibitor KB-0742 in triple negative breast cancer and transcriptionally addicted relapsed or refractory solid tumors	Cancer Research. Conference: San Antonio Breast Cancer Symposium. San Antonio, TX United States	84	9 Supplement		Background: MYC deregulation is a hallmark of triple negative breast cancer (TNBC) and is associated with aggressive tumors and poor clinical outcomes. Although MYC remains undrugged, targeting of its cofactors has emerged as an attractive strategy to inhibit MYC oncogenic activity. Cyclin-dependent kinase 9 (CDK9) is a critical regulator of oncogenic MYC expression and an important MYC cofactor. KB-0742 is an oral CDK9 inhibitor that demonstrates promising preclinical activity against TNBC. In a real-world cohort, TNBCs have higher MYC expression and higher rates of MYC genomic amplification than other breast cancer subtypes. In primary patient-derived cell lines, KB-0742 treatment results in stronger cytotoxic effects in TNBC as compared to other subtypes. In patientderived organoids and patient-derived xenografts, CDK9 inhibition by KB-0742 drives antiproliferative and anti-tumor growth effects, including in models that are resistant to standard of care. KB-0742 strongly downregulates MYC protein levels at doses that only partially inhibit CDK9 activity, suggesting a therapeutic window for tumor-specific activity (Saffran, D.C. et al, 2021). KB-0742 is currently being evaluated in a phase 1/2 dose escalation and cohort expansion study in patients with TNBC and other transcriptionally addicted tumors (NCT04718675). Trial design: This phase 1/2 study includes two parts: dose escalation (part 1) and cohort expansion (part 2). Part 2 includes cohort A (solid tumors with high prevalence of MYC overexpression including TNBC, non-small cell lung cancer and ovarian) and cohort B (other transcriptionally addicted tumor types including sarcomas, adenoid cystic carcinoma, nut midline carcinoma and small cell lung cancer). KB-0742 is dosed orally once daily for 3 consecutive days, followed by 4 days, off on a weekly basis in 28-day cycles until unacceptable toxicity or disease progression. Eligibility criteria: Part 1 dose escalation is open to patients with relapsed or refractory solid tumors. Part 2 is defined by tumor indications in cohorts A and B. Eligibly criteria include age > 18 years (>= 12 years old and with a body weight >= 40 kg part 2 for cohort B), acceptable organ function, and ECOG PS < 2. Specific aims: Primary objectives include evaluation of pharmacokinetics (PK), pharmacodynamics (PD), safety, tolerability, preliminary anti-tumor activity, and identifying a maximum tolerated dose (MTD) and recommended phase 2 dose (RP2D). PK measurements include Cmax, tmax, AUC0-last, accumulation ratio (Racc) and t1/2. Safety data will be evaluated per the National Cancer Institute Common Terminology Criteria for Adverse Events (NCI-CTCAE) v5.0. The Modified Continuous Reassessment Method (mCRM) (Goodman et al., Stat Med 1995) will guide dose escalation and MTD. RP2D nomination is informed by PD in peripheral blood mononuclear cells using assays to evaluate phosphorylation of the CDK9 substrate serine 2 on the RNA Polymerase II C-terminal domain (pSER2) and CDK9-responsive gene expression. Radiographic tumor response to KB-0742 in patients is assessed every other cycle starting from cycle two after treatment using RECIST 1.1 criteria. Target accrual: Targeted total enrollment is 170 patients. For additional information, contact clinicaltrials@kronosbio.com.	https://dx.doi.org/10.1158/1538-7445.SABCS23-PO4-18-07	All Datasets	1. Uses human participants or data
W. Mistiaen	2024	Not much room for mushrooms" in the heart: knowns and unknowns of fungal infective endocarditis"	Vessel Plus	8(no pagination)	1		Fungal infective endocarditis is a rare but highly lethal condition. Its diagnosis is often delayed due to nonspecific symptoms, inconclusive medical imaging, and negative blood cultures. Recent reviews of cases and series over the last 5 years indicate that the condition remains rare and lethal. If fungi are identified as the causative agents in more than 5% of patient cases with infective endocarditis, it is likely that risk factors such as immune suppression or cardiac implants are probably involved. A series derived from recent case reports indicates that Candida and Aspergillus are still the main causative infectious agents, with. C parapsilosis on the rise. From these cases, diagnostic clues (frequent embolisms, ophthalmic involvement, large, mobile and friable vegetation, non-valvular cardiac manifestations) are pointing towards fungal IE. These reports, however, are not standardized and a publication bias towards rare microorganisms or towards a favorable outcome might exist. Complications might be underreported, and important data such as diagnostic delay are absent or difficult to retrieve. Pharmacologic treatment is not fully standardized. Knowledge of resistant strains in this respect is important. Statistical analysis for the effect of complications and treatment modalities on outcome shows that any result should be treated cautiously. The current series is by no means a valid substitute for a well-designed series of fungal endocarditis. However, the better outcome with Candida and patients treated with surgery confirm earlier results. An international multicentric standardized registry of cases with fungal endocarditis in order to improve the outcome of this disease is highly needed. The effect of diagnostic delay on outcome remains elusive and should be resolved.Copyright © The Author(s) 2024.	https://dx.doi.org/10.20517/2574-1209.2023.77	All Datasets	2. Review or overview of a condition or intervention affecting humans
S. G. Mishra, S. Dhara, C. Bhatt, A. Singh, M. Vijayakumar, S. Rajput, M.	2024	Advances in bioinspired nanomaterials managing microbial biofilms and virulence: A critical analysis	Microbial Pathogenesis	193(no pagination)	106738		Microbial virulence and biofilm formation stand as a big concern against the goal of achieving a green and sustainable future. Microbial pathogenesis is the process by which the microbes (bacterial, fungal, and viral) cause illness in their respective host organism. 'Nanotechnology' is a state-of-art discipline to address this problem. The use of conventional techniques against microbial proliferation has been challenging against the environment. To tackle this problem, there has been a revolution in this multi-disciplinary field, to address the aspect of bioinspired nanomaterials in the antibiofilm and antimicrobial sector. Bioinspired nanomaterials prove to be a potential antibiofilm and antimicrobial agent as they are non-hazardous to the environment and mostly synthesized using a single-step reduction protocol. They exhibit synergistic effects against bacterial, fungal, and viral pathogens and thereby, control the virulence. In this literature review, we have elucidated the potential of bioinspired nanoparticles as well as nanomaterials as a promising anti-microbial treatment pedagogy and throw light on the advancements in how smart photo-switchable platforms have been designed to exhibit both bacterial releasing as well as bacterial-killing properties. Certain limitations and possible outcomes of these bio-based nanomaterials have been discussed in the hope of achieving a green and sustainable ecosystem.Copyright © 2024	https://dx.doi.org/10.1016/j.micpath.2024.106738	All Datasets	6. Not on animals/nonhumans or human health directly
K. C. K. Mishra, S. Jha, A. K. Anupama, Banerjee, A. Banik, S. Banerjee, P.	2024	Meta-analysis reveals an association of CAPN10 SNP 44 polymorphism with type 2 diabetes mellitus in Middle Eastern populations	Human Gene	41(no pagination)	201305		The calpain-10 gene (CAPN10) was the first gene identified to be associated with Type 2 diabetes mellitus. Several polymorphic loci of the calpain-10 gene (CAPN10) have been implicated in the etiology of Type 2 diabetes mellitus. However, the results have been conflicting. Keeping this in view, the present study was aimed at doing a meta-analysis to dig out the association of CAPN SNP 44 (rs2975760) polymorphism with type 2 diabetes mellitus, given that the role of polymorphism at this particular locus is lesser studied than the rest and therefore shrouded in speculations. Preferred Reporting Items for Systematic Reviews and Meta-analyses PRISMA and the published PROSPERO research protocol was followed for the present study. A total of thirteen studies were included for pooling of data. All statistical analyses were done on R studio (version 4.2.3). The meta-analysis has lead to the conclusion that the genotype 'CC' has significantly low odds of occurrence in the type 2 diabetes mellitus patients in the Middle Eastern Populations. Therefore, we postulate that the minor allele 'C' must be playing a protective role against type 2 diabetes mellitus. However, the question of how the 'CC' genotype must be affecting the incidence of T2DM only the Middle Eastern populations remains to be answered.Copyright © 2024 Elsevier B.V.	https://dx.doi.org/10.1016/j.humgen.2024.201305	All Datasets	1. Uses human participants or data
P. T. Mira, E. S.	2024	Update on common Bartonella infections	Clinical Microbiology Newsletter	47		2024-08-01	This comprehensive review provides updates on the epidemiology, clinical presentations, and diagnostic methods for the most common Bartonella species causing human disease, including B. henselae, B. quintana, and B. bacilliformis. We highlight the distinctive transmission dynamics and clinical manifestations associated with each species, such as cat-scratch disease, trench fever, and Carrion's disease. The review also evaluates the advantages and limitations of serological and molecular diagnostic techniques, emphasizing the importance of integrating clinical evaluation with laboratory testing for accurate diagnosis and effective management of Bartonella infections.Copyright © 2024	https://dx.doi.org/10.1016/j.clinmicnews.2024.05.002	All Datasets	2. Review or overview of a condition or intervention affecting humans
B. A. C. Miotto, Q. C. Grolla, A. C. M. M. de Oliveira, A. B. M. Silva, M. M. B. Hagiwara, M. K. Esteves, S. B.	2024	Current knowledge on leptospirosis in cats: A systematic review with metanalysis on direct detection, serological response, and clinical data	Research in Veterinary Science	174(no pagination)	105292		Leptospirosis is a neglected bacterial zoonosis that affects a wide range of mammals, with important implications from a One Health perspective. Over the past years feline leptospirosis has gained increased attention in the scientific community. Here we describe a systematic review with meta-analysis that followed the PRISMA guidelines, with an additional PROSPERO registration. The study provides global seropositivity, urinary shedding rates, global serogroup distribution, descriptive data of leptospires that had been isolated from cats and clinical and laboratory features presented by symptomatic cats with acute disease. The search was carried out in six different databases, with the identification of 79 reports describing leptospiral infection in cats. The pooled frequency of seroreactive cats was 11% (95% CI: 9%-13%), with Javanica and Pomona as the most frequent serogroups found. Frequency for urinary shedding was 8% (95% CI: 5%-10%), with L. interrogans identified in most samples. A total of 16 isolates were isolated from cats, with Bataviae as the most frequent serogroup. Twenty symptomatic cats with confirmed leptospiral infection were identified. Anorexia, lethargy, polydipsia, and bleeding disorders were the clinical signs most frequently reported. The results suggest that cats from some locations are exposed to leptospires and may act as urinary shedders of this pathogen, thus indicating a possible role of this species in disease transmission. Clinical data indicates that acute infection is mostly atypical when compared to dogs, and due to difficulties to define an archetypal clinical presentation in cats, feline leptospirosis is likely to be underdiagnosed disease in this species.Copyright © 2024 Elsevier Ltd	https://dx.doi.org/10.1016/j.rvsc.2024.105292	All Datasets	5. Study outcomes relevant to a factor affecting human health
E. G. Y. Miller, J. L. Rao, A. Ward-Lev, E. Halley, M. C.	2022	Who defines the personal utility" of genetic and genomic testing? A systematic review"	medRxiv.	5			Importance: Expansion in the clinical use of genetic and genomic testing has led to a recognition that these tests provide personal as well as clinical utility to patients and families. It is essential to ensure that members of diverse sociodemographic backgrounds are included in defining and measuring personal utility. Objective(s): To determine the demographics of participants contributing to the development of a definition of personal utility for genetic and genomic testing. Evidence Review: We searched PubMed, Scopus, Web of Science, and Embase for peer-reviewed literature published between 2003 and January 2022 on the personal utility of genetic or genomic sequencing. Our review included both qualitative and quantitative studies with samples that included patients, their family members, or the general public. Eligible studies could examine any clinical genetic or genomic test and required the use of the term utility." Authors extracted and reviewed study and participant characteristics including number of participants, study location (U.S. or international), primary methodology (qualitative or quantitative), race and ethnicity, gender, income and education data. Finding(s): Our final review included 53 studies and 13,315 total participants. Gender was provided for 95.6% of participants (n=12,724), of whom 61.5% were female (n=7,823). Race and/or ethnicity was provided for 83.0% of participants (n=11,048), of whom 82.2% (n=9,083) were White. The remaining participants were identified as Hispanic/Latinx (5.5%, n=607), Asian American and Pacific Islander (3.8%, n=421), Black (3.5%, n=387), multiracial (0.2%, n=27), and various other racial or ethnic categories (3.7%, n=412). Educational attainment was reported for 82.6% of participants. Among these participants, 71.2% (n=7,830) had a bachelor's degree or higher. Income was reported for 66.5% of participants (n=8,857), and 66% of these participants (n=5,831) reported income above the U.S. median. Conclusions and Relevance: Our results suggest that the concept of personal utility in genetic and genomic testing in the U.S. is disproportionately defined by the perspectives a narrow subset of the population - specifically non-Hispanic White, well-educated women with above-average household incomes. If we are to provide equitable care in the areas of genomics and genetics, we will need to expand research to include more diverse and representative samples.Copyright The copyright holder for this preprint is the author/funder, who has granted medRxiv a license to display the preprint in perpetuity. All rights reserved. No reuse allowed without permission."	https://dx.doi.org/10.1101/2022.12.04.22283084	All Datasets	1. Uses human participants or data
A. P. C. K. Miller, S. I. Johnson, E. C. Tillman, R. Brislin, S. J. Dick, D. M. Kamarajan, C. Kinreich, S. Kramer, J. McCutcheon, V. V. Plawecki, M. H. Porjesz, B. Schuckit, M. A. Salvatore, J. E. Edenberg, H. J. Bucholz, K. K. Meyers, J. L. Agrawal, A.	2023	Specific diagnostic criteria identify those at high risk for progression from 'preaddiction' to severe alcohol use disorder	medRxiv.	20			Importance: Both current DSM-5 diagnoses of substance use disorders (SUDs) and the recent preaddiction" conceptual proposal (i.e., mild-to-moderate SUD) rely on criterion count-based approaches, without consideration of evidence regarding varying severity grading indexed by individual criteria. Objective(s): To examine correlates of alcohol use disorder (AUD) across count-based severity groups (i.e., mild, moderate, mild-to-moderate, severe), identify specific diagnostic criteria indicative of greater severity, and evaluate whether the presence of specific criteria within mild-to-moderate AUD differentiates across relevant correlates and manifests in greater hazards of severe AUD development. Design(s): Cross-sectional and longitudinal cohort study. Setting(s): Family-based study of individuals from seven sites across the United States. Participant(s): Cross-sectional (N=13,110 mean [SD] age, 37.8 [14.2] years) and longitudinal cohorts (N=2,818 mean baseline [SD] age, 16.1 [3.2] years) from the Collaborative Study on the Genetics of Alcoholism (COGA). Exposure: N/A Main Outcomes and Measures: Sociodemographic, alcohol-related, psychiatric comorbidity (major depressive disorder, antisocial personality disorder, and other SUDs), brain electroencephalography (EEG), and AUD polygenic score measures as correlates of DSM-5 AUD levels (i.e., mild, moderate, severe) and criterion severity-defined "preaddiction" (i.e., low-risk vs. high-risk mild-to-moderate) AUD diagnostic groups. Result(s): Associations with alcohol-related, psychiatric, EEG, and AUD polygenic score measures reinforced the role of increasing criterion counts as indexing severity. Yet even within those meeting criteria for mild-to-moderate AUD (2-5 criteria), the presence of specific "high-risk" criteria (e.g., withdrawal) identified a group reporting heavier drinking and greater psychiatric comorbidity even after accounting for criterion count differences. In longitudinal analyses, prior mild-to-moderate AUD characterized by endorsement of at least one "high-risk" criterion outperformed other adolescent and young adult correlates of AUD progression (i.e., comorbid psychiatric diagnoses, alcohol involvement milestones) and was associated with more accelerated progression to severe AUD (adjusted hazard ratio [aHR], 11.62 95% CI, 7.54-17.92) compared to prior mild-to-moderate AUD without endorsement of "high-risk" criteria (aHR, 5.64 95% CI, 3.28-9.70), independent of criterion count. Conclusions and Relevance: Current count-based AUD diagnostic approaches and the "preaddiction" concept both ignore heterogeneity among criteria. Estimating addiction vulnerability by emphasizing specific "high-risk" criteria may improve our understanding of its development and focus attention on those at greatest risk.Copyright The copyright holder for this preprint is the author/funder, who has granted medRxiv a license to display the preprint in perpetuity. It is made available under a CC-BY-NC-ND 4.0 International license."	https://dx.doi.org/10.1101/2023.06.12.23291164	All Datasets	1. Uses human participants or data
J. P. R. Micha, M. A. Bohart, R. D. Goldstein, B. H.	2024	Medical marijuana in the treatment of cancer-associated symptoms	Journal of Oncology Pharmacy Practice.				Objective: Previous cancer studies have indicated that medical marijuana addresses a significant unmet need, namely chronic pain treatment and conferring oncology supportive care. However, the clinical research evaluating medical marijuana is preliminary and requires further consideration. Data Sources: We conducted a PubMed search primarily comprising retrospective and prospective studies, systematic reviews, and randomized clinical trials (RCTs) from approximately 2020-2023. The search included specific terms that incorporated medical marijuana, cancer treatment, cancer-related symptoms, pain management, and side effects. Data Summary: A total of 40 studies were included in the review, many of which were either of acceptable or good quality. Select investigations indicated that medical marijuana was associated with decreased overall pain levels and improvements in nausea and vomiting. Alternatively, the results from RCTs have found that the benefits from a placebo were equivalent to medical marijuana in both the treatment of cancer-related pain and providing an opioid-sparing effect. Conclusion(s): Despite the potential cancer-related benefits derived from medical marijuana, the study design and results for many of the investigations on which the evidence is based, were neither uniform nor conducted via RCTs hence, the efficacy and appropriateness of medical marijuana in treating cancer-related conditions remain indeterminate.Copyright © The Author(s) 2024.	https://dx.doi.org/10.1177/10781552241262963	All Datasets	2. Review or overview of a condition or intervention affecting humans
R. Merritt	2023	Plant based drinks in the diets of infants and young children	BMJ Nutrition, Prevention and Health	6(Supplement 2)		S12-S21	Plant based drinks (PBD) do not have a role in providing nutrition to infants, other than the feeding of commercial soy and rice hydrolysate based infant formulas for medical, religious or ethical reasons. For toddlers and young children, cow's milk (CM) has a traditional place in their modern Western diet as an important source of protein, calcium and other nutrients. While milk is not essential to provide a healthy diet for young children, considerable dietary adjustments need to be made to compensate for its absence. Most PBD are not equivalent to CM in terms of inherent nutrient content and bioavailability and are more expensive. There is notable heterogeneity in their nutritional composition. According to recent studies, children who do not drink CM grow slower than those who do. There is relatively little information about the role of specific PBD in children's diets. Their impact needs to be assessed in the context of their percent of the diet, child age, health status, nutritional requirements and the composition of the rest of the diet. There are both questionable and valid reasons consumers and parents drink and provide PBD to young children, including misinformation, medical conditions, worries about toxins in CM and ethical/religious beliefs. Parents, and consumers in general, are increasingly acting on concerns about animal welfare related to modern farming practices and the adverse environmental impact of meat and dairy farming. Improvements in available alternative drinks and more informative labelling of such products are likely to be welcomed by the marketplace. The new technology of precision fermentation has the potential to lead to milk alternatives that address many of the concerns about both CM and PBD.Copyright © Author(s) (or their employer(s)) 2023.	https://dx.doi.org/10.1136/bmjnph-2023-000695	All Datasets	3. Review or overview of a factor affecting human health
V. L. Menconi, E. Bertola, M. Guardone, L. Mazzucato, M. Prearo, M. Bilska-Zajac, E. Cortinovis, L. Manfrin, A. Arcangeli, G. Angeloni, G.	2023	The Occurrence of Freshwater Fish-Borne Zoonotic Helminths in Italy and Neighbouring Countries: A Systematic Review	Animals	13(24) (no pagination)	3793		In recent years, the consumption of fish products has surged in European countries, being an essential part of a healthy diet. Despite representing a small part of EU production, freshwater fisheries hold considerable significance for lake-dwelling populations and tourists seeking traditional dishes. This increased fish consumption has brought to light potential health risks associated with fish-borne zoonotic helminths (FBZHs), now acknowledged as global food-borne parasites. Fish-borne zoonotic helminths belong to various taxonomic groups, including nematodes (Anisakidae), trematodes (Opisthorchiidae and Heterophyidae), and cestodes (Diphyllobothriidae). More than 50 species of FBZH are known to cause human infections, derived from eating raw or undercooked aquatic foods containing viable parasites. Despite increased attention, FBZHs remain relatively neglected compared to other food-borne pathogens due to factors like chronic disease progression and under-diagnosis. This systematic review concentrates on the prevalence of six freshwater FBZHs (Clinostomum complanatum, Contracaecum rudolphii, Dibothriocephalus latus, Eustrongylides excisus, Opisthorchis felineus, and Pseudamphistomum truncatum) in Italy and neighbouring countries. The study explores the expansion of these parasites, analysing their biological and epidemiological aspects, and the factors that influence their proliferation, such as the increased cormorant population and the lake eutrophication phenomena. In summary, this research highlights the necessity for further research, the development of spatial databases, and the establishment of a unified European policy to effectively manage these multifaceted health concerns. It strongly advocates adopting a One-Health approach to address the growing incidence of parasitic zoonoses within the context of food safety in EU countries.Copyright © 2023 by the authors.	https://dx.doi.org/10.3390/ani13243793	All Datasets	2. Review or overview of a condition or intervention affecting humans
D. K. Melkonian, A. Meares, R. Harris, A.	2022	Quantum analysis of P3a and P3b from auditory single trial ERPs differentiates borderline personality disorder from schizophrenia	bioRxiv.	23			Traditional approaches to EEG modelling use the methods of classical physics to reconstruct scalp potentials in terms of explicit physical models of cortical neuron ensembles. The principal difficulty is that the multiplicity of cellular processes with an intricate array of deterministic and random factors prevents creation of consistent biophysical parameter sets. An original, empirically-testable solution has been recently achieved in our previous studies by a radical departure from the deterministic equations of classical physics to the probabilistic reasoning of quantum mechanics. This crucial step relocates elementary bioelectric sources of EEG signals from the cellular to the molecular level where positively and negatively ions are considered as elementary sources of electricity. The rationale is that despite dramatic differences in cellular machineries, statistical factors governed by the rules of central limit theorem produce EEG waveforms as a statistical aggregate of the synchronized activity of multiple closely-located microscale sources. Using the formalism of nonhomogeneous birth-and-death processes (BDP) the quantum models of microscale events are deduced and linked to the dynamics of macroscale EEG waveforms. This study expands these methods with new features for comprehensive analysis of event related potentials directly from single trials, i.e. the EEG segments which are closely related in timing to cognitive events. We derive a universal model of the components of single trial ERPs both in frequency and time domains. This, for the first time, enables us to quantify all significant cognitive components in single trial ERPs, providing an alternative to the traditional method of averaging. Given P300 as an important objective marker of psychiatric disorders, a methodology which reliably discloses the component compositions of this potential, may have specific diagnostic importance. In this study, reliable identification of the P3a and P3b components from an auditory oddball paradigm provided a means of differentiating borderline personality disorder from schizophrenia.Copyright The copyright holder for this preprint is the author/funder, who has granted bioRxiv a license to display the preprint in perpetuity. It is made available under a CC-BY 4.0 International license.	https://dx.doi.org/10.1101/2022.09.23.509191	All Datasets	4. Study outcomes relevant to diagnosing or treating humans
J. M.-W. Meisner, H. Traylor, E. E. Hermesh, B. Berg, T. Roess, A. Van Patter, L. Rosenthal, A. Davidovitch, N. Rabinowitz, P. M.	2023	Relational One Health: a more-than-biomedical framework for more-than-human health, and lessons learned from Brazil, Ethiopia, and Israel	medRxiv.	10			The One Health conceptual framework envisions human, animal, and environmental health as interconnected. This framework has achieved remarkable progress in the control of zoonotic diseases, but it commonly neglects the environmental domain, implicitly prioritizes human life over the life of other beings, and fails to consider the political, cultural, social, historical, and economic contexts that shape the health of multispecies collectives. We have developed a novel theoretical framework, Relational One Health, which expands the boundaries of One Health, clearly defines the environmental domain, and provides an avenue for engagement with critical theory. We present a systematic literature review of One Health frameworks to demonstrate the novelty of Relational One Health, and to orient it with respect to other critically-engaged frameworks for One Health. Our results indicate that while Relational One Health complements several earlier frameworks, these other frameworks are either not intended for research, or for narrow sets of research questions. We then demonstrate the utility of Relational One Health for One Health research through case studies in Brazil, Israel, and Ethiopia. Empirical research which is grounded in theory can speak collectively, increasing the impact of individual studies and the field as a whole. One Health is uniquely poised to address several wicked challenges facing the 21st century-climate change, pandemics, neglected zoonoses, and biodiversity collapse-and a unifying theoretical tradition is key to generating the evidence needed to meet these challenges.Copyright The copyright holder for this preprint is the author/funder, who has granted medRxiv a license to display the preprint in perpetuity. It is made available under a CC-BY 4.0 International license.	https://dx.doi.org/10.1101/2023.10.10.23296827	All Datasets	3. Review or overview of a factor affecting human health
J. E. C. Medina, S. Camargo, M. Garcia-Corredor, D. J. Munoz, M. Ramirez, J. D.	2024	Exploring viral diversity and metagenomics in livestock: insights into disease emergence and spillover risks in cattle	Veterinary Research Communications.				Cattle have a significant impact on human societies in terms of both economics and health. Viral infections pose a relevant problem as they directly or indirectly disrupt the balance within cattle populations. This has negative consequences at the economic level for producers and territories, and also jeopardizes human health through the transmission of zoonotic diseases that can escalate into outbreaks or pandemics. To establish prevention strategies and control measures at various levels (animal, farm, region, or global), it is crucial to identify the viral agents present in animals. Various techniques, including virus isolation, serological tests, and molecular techniques like PCR, are typically employed for this purpose. However, these techniques have two major drawbacks: they are ineffective for non-culturable viruses, and they only detect a small fraction of the viruses present. In contrast, metagenomics offers a promising approach by providing a comprehensive and unbiased analysis for detecting all viruses in a given sample. It has the potential to identify rare or novel infectious agents promptly and establish a baseline of healthy animals. Nevertheless, the routine application of viral metagenomics for epidemiological surveillance and diagnostics faces challenges related to socioeconomic variables, such as resource availability and space dedicated to metagenomics, as well as the lack of standardized protocols and resulting heterogeneity in presenting results. This review aims to provide an overview of the current knowledge and prospects for using viral metagenomics to detect and identify viruses in cattle raised for livestock, while discussing the epidemiological and clinical implications.Copyright © The Author(s), under exclusive licence to Springer Nature B.V. 2024.	https://dx.doi.org/10.1007/s11259-024-10403-2	All Datasets	5. Study outcomes relevant to a factor affecting human health
B. L. K. Mealey, F. Palaiologou, A. A.	2024	Histologic wound healing in studies using different ridge preservation protocols: A review	Clinical Advances in Periodontics	14(1)		52-62	Background: Alveolar ridge preservation (ARP) procedures are designed to lessen dimensional changes in the alveolar ridge after tooth extraction. Wound healing after ridge preservation involves the formation of new vital bone in the former socket, and this vital bone is important in the osseointegration of dental implants. Method(s): A series of ARP studies have been performed to help clinicians better understand the wound-healing events that occur following tooth extraction and ridge preservation. Different protocols have been examined using various materials and periods of healing time prior to implant placement. The primary aim of these studies was to ascertain the relative percentage of vital bone formation, residual graft material, and connective tissue (CT)/other at the healing site using histomorphometric examination of bone core biopsies obtained during osteotomy preparation. Result(s): For allografts, the use of demineralized bone alone or in combination with mineralized is associated with more vital bone formation than the use of mineralized allograft alone. For mineralized allografts, the use of cortical versus cancellous bone has only minimal impact on new bone formation. Xenografts from bovine and porcine sources appear to have similar vital bone formation. Longer healing times prior to implant placement are associated with increased vital bone formation and decreased residual graft material. The most stable component in most studies is the percentage of CT/other. Conclusion(s): The percentage of vital bone and residual graft at ARP sites is dependent on the materials used and the length of healing time prior to obtaining core biopsies. Key Points: What factors may affect the amount of new bone at the ARP site? At a time point about 4 months after ARP, the type of graft material used for ARP plays a large role in new bone formation. Studies focus on means and standard deviations, but patients often do not follow the mean." Even if a single ARP protocol is used for all patients, there is great interindividual variability in new bone formation, and there is often variability between sites within a single patient. How long after ARP with an allograft should I wait to place an implant? Longer healing times such as 4-5 months generally provide higher amounts of vital bone formation than shorter healing times like 2-3 months. Differences in vital bone formation between ARP protocols tend to decrease with longer healing time. FDBA that contains demineralized bone, either alone or combined with mineralized FDBA, often provides higher amounts of new bone formation than 100% mineralized allograft, especially at shorter healing periods. Even a year after ARP with an allograft, residual graft material is often still present at the ARP site.Copyright © 2024 American Academy of Periodontology."	https://dx.doi.org/10.1002/cap.10281	All Datasets	2. Review or overview of a condition or intervention affecting humans
K. M. A. McMillan, K. L. Christley, R. M.	2023	Pooches on a platform: Text mining twitter for sector perceptions of dogs during a global pandemic	Frontiers in Veterinary Science	10(no pagination)	1074542		Introduction: Businesses commonly text mine Twitter data to identify patterns and extract valuable information. However, this method is rarely applied to the animal welfare sector. Here, we describe Twitter conversations regarding dogs during a global pandemic, assess the evolution of sentiment, and examine the dynamics of sector influence. Method(s): Between March and August 2020, we gathered 61,088 unique tweets from the United Kingdom and Republic of Ireland, relating to COVID-19 and dogs. Tweets were assigned to one of four pandemic phases and active accounts were assigned to a sector: Personal (i.e., UK and ROI public), Press (i.e., mass media), State (i.e., Government, Police, and NHS), and Other (i.e., welfare organizations, social enterprises, research organizations, charity, and business). Result(s): Word frequency and sentiment analysis between phases and sectors were assessed, and cross correlation functions and lagged regressions were used to evaluate sector influence. Topical foci of conversations included: meat trade, separation anxiety and dog theft. Sentiment score remained stable until the last phase where sentiment decreased (F3, 78, 508 = 44.4, p < 0.001), representing an increased use of negative language. Sentiment differed between the four sectors (F3, 11, 794 = 52.2, p < 0.001), with Personal and Press accounts presenting the greatest use of negative language. Personal accounts were initially partly influenced by State accounts (R = -0.26 p = 0.05), however this altered to Press accounts by the last phase (R = -0.31 p = 0.02). Discussion(s): Our findings highlight that whilst Personal accounts may affect sector-specific messaging online, perhaps more importantly: language used, and sentiment expressed by Press, State and Other accounts may influence public perception. This draws attention to the importance of sector responsibility regarding accurate and appropriate messaging, as irresponsible/ill-considered comments or campaigns may impact future human-animal interaction.Copyright © 2023 McMillan, Anderson and Christley.	https://dx.doi.org/10.3389/fvets.2023.1074542	All Datasets	1. Uses human participants or data
C. S. McKerr, W. Chalmers, R. M. Vivancos, R. O'Brien, S. J. Waldram, A. Pollock, K. G. Christley, R. M.	2022	Exposures associated with sporadic Cryptosporidium infection in industrialised countries: a systematic review	medRxiv.	10			Transmission of Cryptosporidium can occur via contaminated food or water, contact with animals or other people. Exposures are often identified from outbreak investigations, but sources for sporadic disease and pathways to infection are still unclear. The aim of this review is to consolidate the literature to describe exposures associated with human cryptosporidiosis in industrialised countries. Methods followed the recommendations made in the Cochrane Handbook for Systematic Reviews of Interventions. Three steps were used to identify the literature including electronic database searching using PubMed, Scopus and Web Of Science reference list trawling and an exploration of the grey literature. Quality was assessed using the Newcastle-Ottawa Scale. Screening of results was undertaken by two reviewers and data extracted using a standardised form. A narrative summary presented. Papers were included if they reported on sporadic cases and were published between 2008 and 2018. Exposures were grouped into pathways. After full-text screening, eight articles (comprising 11 studies) were included, and seven (comprising 10 studies) were suitable for further synthesis. None of the identified grey literature was included. Four studies described case-control methods, two were case-case studies and one cross-sectional. Study year ranged from 1999 to 2017 and the studies were conducted in five, large countries in three continents: Europe (UK and the Netherlands), North America (USA, Canada), and Australia. Included papers investigated water and animal exposures most frequently. Recreational water was not a major source of sporadic illness in this review. The person-to-person pathway represented the most consistent finding, with all three studies reporting on contact with a symptomatic individual demonstrating correlations between exposure and disease. This applied particularly to the home environment, which is increasingly understood to be a significant setting for spread of Cryptosporidium infection. Further work on this would help support public health messaging on preventing spread of disease at home.Copyright The copyright holder for this preprint is the author/funder, who has granted medRxiv a license to display the preprint in perpetuity. It is made available under a CC-BY-NC-ND 4.0 International license.	https://dx.doi.org/10.1101/2022.03.08.22272080	All Datasets	3. Review or overview of a factor affecting human health
S. E. K. McDonald, L. R. Nageotte, N. L. Currin-McCulloch, J. Dickler-Mann, R.	2024	Zoo professionals and volunteers in the U.S: experiences and prevalence of burnout, mental health, and animal loss	Frontiers in Psychiatry	15(no pagination)	1373525		Introduction: Burnout and mental health among animal care and health professionals (ACHPs) has received increasing attention in recent years. Despite rapid growth of research in this area, the wellbeing of individuals who work and/or volunteer in zoo settings has received minimal attention. Method(s): An anonymous online survey was created to evaluate zoo staff and volunteers' experiences of animal-related loss, rates of professional fulfillment and burnout, mental health, perceived organizational support, and resilience. Participants included 1695 zoo professionals (72% ACHPs, 20% other staff) and volunteers (7%) who were recruited through relevant professional listservs and online platforms, and flyers on zoo grounds. Result(s): ACHPs reported higher levels of anxiety, depression, and burnout and lower levels of professional fulfillment than other zoo staff and volunteers. The most common animal-related losses experienced by ACHPs in the past year were unexpected death (80%) and anticipated loss (74%), with more than half of these losses occurring within the past 3 months. ACHPs' reported bond with animals under their care was positively associated with depression and anxiety. Having a formal ritual or process following the death of an animal was positively associated with job fulfillment and perceived organizational support and negatively associated with depression and burnout-yet only 17% of participants in our sample indicated that their zoo had such a process or ritual. Discussion(s): Our findings suggest that many ACHPs are struggling with burnout, anxiety, depression, and low rates of professional fulfilment and perceived organizational support. We recommend that zoos develop organizational plans that foster a culture which normalizes and validates grief/loss experiences and is proactive in responding to animal loss, related trauma, and other occupational stressors. The results of this research demonstrate the need for systemic changes within the zoo industry, for the betterment and welfare of both humans and the animals under their care.Copyright © 2024 McDonald, Kogan, Nageotte, Currin-McCulloch and Dickler-Mann.	https://dx.doi.org/10.3389/fpsyt.2024.1373525	All Datasets	1. Uses human participants or data
M. G. D. McCandless, A. A. Wicks, E. E. Camarata, P. J.	2023	Geo-Demographic Trends in Nontraumatic Subarachnoid Hemorrhage-Related Mortality Among Older Adults in the United States, 1999-2020	medRxiv.	28			Introduction Nontraumatic subarachnoid hemorrhage (ntSAH) often results from a ruptured aneurysm and correlates with significant morbidity and mortality, particularly among the older population. Despite its impact, limited comprehensive studies evaluate the longitudinal trends in ntSAH-related mortality in older adults in the United States (US). Methods The authors conducted a retrospective analysis using the CDC WONDER database from 1999 to 2020, analyzing Multiple Cause-of-Death Public Use death certificates to identify ntSAH as a contributing factor in the death of adults aged 65 years and older. We calculated age-adjusted mortality rates (AAMR) and annual percent change (APC) to examine trends across demographic variables such as sex, race/ethnicity, urbanization, and states/census region. Results 78 260 ntSAH-related deaths (AAMR 8.50 per 100 000 individuals) occurred among older adults in the US from 1999 to 2020. The overall AAMR for ntSAH decreased from 9.98 in 1999 to 8.67 in 2020 with an APC of -0.7% (95% CI [-1.0, -0.3]). However, the authors observed a noticeable rise from 2013 to 2020 with an APC of 1.7% (95% CI [0.8, 2.6]). Sex, racial, and regional disparities were evident with higher mortality rates for ages 85 or greater (crude mortality rate 16.6), women (AAMR 9.55), non-Hispanic Asian or Pacific Islander (AAMR 12.5), and micropolitan areas (AAMR 8.99), and Western US (AAMR 8.65). Conclusion Mortality from ntSAH increases with age, affects women disproportionately, and occurs more often in an inpatient setting. These findings necessitate targeted, multi-dimensional health policies and clinical interventions. Specialties beyond neurosurgery can utilize this data for improved risk stratification and early treatment. Policymakers should focus on equitable resource allocation and community-level interventions to mitigate these trends effectively.Copyright The copyright holder for this preprint is the author/funder, who has granted medRxiv a license to display the preprint in perpetuity. All rights reserved. No reuse allowed without permission.	https://dx.doi.org/10.1101/2023.12.25.23300527	All Datasets	1. Uses human participants or data
K. Z. McCabe, Y. Bajaj, S. S. Martin, A. F.	2024	Increasing Voter Participation Through Health Care-Based Voter Registration	JAMA health forum	5(6)		e241563	Importance: Young people and historically marginalized racial and ethnic groups are poorly represented in the democratic process. Addressing voting inequities can make policy more responsive to the needs of these communities. Objective(s): To assess whether leveraging health care settings as venues for voter registration and mobilization is useful, particularly for historically underrepresented populations in elections. Design, Setting, and Participant(s): In 2020, nonpartisan nonprofit Vot-ER partnered with health care professionals and institutions to register people to vote. This cross-sectional study analyzed the demographics and voting behavior of people mobilized to register to vote in health care settings, including hospitals, community health centers, and medical schools across the US. The age and racial and ethnic identity data of individuals engaged through Vot-ER were compared to 2 national surveys of US adults, including the 2020 Cooperative Election Study (CES) and the 2020 American National Election Study (ANES). Exposure: Health care-based voter registration. Main Outcomes and Measures: The main outcomes were age composition, racial and ethnic composition, and voting history. Result(s): Of the 12441 voters contacted in health care settings, 41.9% were aged 18 to 29 years, 15.9% were identified as African American, 9.6% as Asian, 12.7% as Hispanic, and 60.4% as White. This distribution was significantly more diverse than the racial and ethnic distribution of the ANES (N=5447) and CES (N=39014) samples, of which 72.5% and 71.19% self-identified as White, respectively. Voter turnout among health care-based contacts increased from 61.0% in 2016 to 79.8% in 2020, a turnout gain (18.8-percentage point gain) that was 7.7 percentage points higher than that of the ANES sample (11.1-percentage point gain). Demographically, the age distribution of voters contacted in health care settings was significantly different from the ANES and CES samples, with approximately double the proportion of young voters aged 18 to 29 years. Conclusion and Relevance: This cross-sectional study suggests that health care-based voter mobilization reaches a distinctly younger and more racially and ethnically diverse population relative to those who reported contact from political campaigns. This analysis of the largest health care-based voter mobilization effort points to the unique impact that medical professionals may have on voter registration and turnout in the 2024 US elections. In the long term, health equity initiatives should prioritize expanding voting access to address the upstream determinants of health in historically marginalized communities.	https://dx.doi.org/10.1001/jamahealthforum.2024.1563	All Datasets	1. Uses human participants or data
C. F. W. McCabe, G. C. Franceschelli-Hosterman, J. Bailey-Davis, L.	2024	Childhood Obesity and Early Body Mass Index Gains Associated with COVID-19 in a Large Rural Health System	Academic Pediatrics	24(5)		832-836	Objective: To evaluate body mass index (BMI) change among a population of children with a high proportion residing in rural areas across two pandemic time periods. Method(s): Electronic health records were evaluated in a rural health system. Inclusion criteria: 2-17 years at initial BMI >2 BMIs during pre-pandemic (January 1, 2018-February 29, 2020) >1 BMI in early pandemic (June 1, 2020-December 31, 2020) and >1 BMI in later pandemic (January 1, 2021-December 31, 2021). Mixed effects linear regression models were used to estimate average monthly rate of change in BMI slope (BMI) from pre-pandemic to pandemic and test for effect modification of sex, race/ethnicity, age, BMI, public insurance, and rural address. Result(s): Among the 40,627 participants, 50.2% were female, 84.6% were non-Hispanic white, 34.9% used public insurance, and 42.5% resided in rural areas. The pre-pandemic proportion of children with overweight, obesity, and severe obesity was 15.6%, 12.8%, and 6.3%, respectively. The BMI nearly doubled during the early pandemic period compared with the pre-pandemic period (0.102 vs 0.055 kg/m2), however, BMI in the later pandemic was lower (0.040 vs 0.055 kg/m2). BMI remained higher in the later pandemic for all race categories compared to Non-Hispanic white. Children with public insurance had higher BMI compared to those with private insurance that remained higher in the later pandemic (0.051 vs 0.035 kg/m2). There was no significant difference between BMI for rural and urban children during pandemic periods. Conclusion(s): Despite the decreased BMI among children in the later pandemic, prevalence of obesity and severe obesity remain high. Efforts must continue to be made to limit excess weight gain during childhood and to assess the impact of forces like structural and social factors in both etiology and prevention.Copyright © 2024	https://dx.doi.org/10.1016/j.acap.2023.12.016	All Datasets	1. Uses human participants or data
P. D. McAllister, D. W. Cohen, J. M. Yang, R. Yeung, P. P. Campos, V. R.	2018	Efficacy of fremanezumab in migraine patients who have failed at least one prior migraine preventive medication	Journal of Headache and Pain. Conference: 12th European Headache Federation Congress and the 32nd National Congress of the Italian Society for the Study of Headaches. Florence Italy	19	Supplement 1		BACKGROUND: Fremanezumab, a fully humanized monoclonal antibody (IgG2a) that selectively targets calcitonin gene-related peptide (CGRP), has been shown to be effective in the prevention of chronic migraine (CM) and episodic migraine (EM). OBJECTIVE(S): To assess the efficacy of fremanezumab in migraine patients who failed at least one prior preventive migraine medication. METHOD(S): Fremanezumab was studied in two Phase 3, multicenter, randomized, double-blind, placebo-controlled, parallel-group trials. Patients with CM or EM (confirmed during a 28-day pre-treatment baseline period) received subcutaneous injections of fremanezumab quarterly (675 mg at baseline and placebo at Weeks 4 and 8), monthly (CM: 675 mg at baseline and 225 mg at Weeks 4 and 8 EM: 225 mg at baseline and Weeks 4 and 8), or placebo (at baseline and Weeks 4 and 8) over a 12-week treatment period, with a final evaluation 4 weeks after the last dose of the study drug. Mean changes from baseline in the monthly average number of headache days of at least moderate severity or the monthly average number of migraine days during the 12-week treatment period were assessed in patients who failed at least one prior migraine preventive medication due to lack of efficacy or intolerability. Analyses were performed in the intent-to-treat population using an analysis of covariance (ANCOVA) model. RESULT(S): In CM patients, fremanezumab yielded greater reductions in the monthly average number of headache days of at least moderate severity (quarterly [n=130] [least-squares mean change +/- standard error]: -4.0+/-0.47, P<0.0001 monthly [n=141]: -4.6+/-0.46, P<0.0001) compared with placebo (n=136 -1.9+/-0.49). There were similar reductions in the monthly average number of migraine days (quarterly: - 4.2+/-0.55, P=0.005 monthly: -4.8+/-0.53, P<0.0001) compared with placebo (-2.4+/-0.56). In EM patients, fremanezumab yielded greater reductions in the monthly average number of headache days of at least moderate severity (quarterly [n=58]: -3.0+/-0.51, P<0.0001 monthly [n=65]: -3.2 +/-0.49, P<0.0001) compared with placebo (n=63 -0.7+/-0.47). There were similar reductions in the monthly average number of migraine days (quarterly: -3.3+/-0.61, P=0.0015 monthly: -3.8+/-0.59, P<0.0001) compared with placebo (-1.3+/-0.57).P-values stated are compared with placebo. CONCLUSION(S): Fremanezumab was efficacious in migraine patients who failed at least one prior migraine preventive medication, a potentially difficultto- treat population. Effect sizes in this subgroup were greater than those in the overall trial population.	https://dx.doi.org/10.1186/s10194-018-0900-0	All Datasets	1. Uses human participants or data
A. S. Mazumder, A. Jha, S.	2021	A review on metformin: Clinical significance and side effects	International Journal of Pharmaceutical Research	13(3)		60-69	Metformin is a biguanide that has been used extensively worldwide for the treatment of type II diabetes mellitus. It improves glycaemic control by enhancing insulin sensitivity in liver and muscle. An advantage of metformin treatment is the tendency of weight reduction and the absence of significant hypoglycaemia blood glucose levels are reduced only to normal as it does not stimulate insulin secretion. Metformin also has a beneficial effect on several cardiovascular risk factors including dyslipidemia, elevated plasminogen activator inhibitor 1 levels, other fibrinolytic abnormalities, hyperinsulinemia, and insulin resistance. Metformin enhances muscle and adipocyte insulin receptor number and/or affinity, increases insulin receptor tyrosine kinase activity, stimulates glucose transport and glycogen synthesis, and reduces both hepatic gluconeogenesis and glycogenolysis. The disadvantages are confined to the gastro-intestinal side effects and the potential risk of vitamin B 12 and folic acid deficiency during long-term use. These side effects can be minimized by slow titration and consumption with meals. The under lying mechanism for gastrointestinal intolerance are proposed to be stimulation of intestinal secretion of serotonin, alteration in incretin and metabolism of glucose, and malabsorption of bile salts. Lactic acidosis is rare contraindication associated with metformin. Most reported cases of lactic acidosis occur in patients with contraindications, particularly impaired renal function. Metformin has a good safety profile, efficacy and comparatively reduced cost. Its ability to improve insulin sensitivity and the cardiovascular risk profile of type II diabetic patients has enhanced its clinical use as first-line therapy.Copyright © 2021, Advanced Scientific Research. All rights reserved.	https://dx.doi.org/10.31838/ijpr/2021.13.03.020	All Datasets	2. Review or overview of a condition or intervention affecting humans
G. Z. Mauri, E. Lazzari, L. Scardellato, S. Cottino, F. Chila, R. Luraghi, P. Rapisarda, S. Vidal Barrull, J. Zampino, M. G. Sartore Bianchi, A. Prisciandaro, M. Mandala, M. Lorenzato, A. Ghezzi, S. Lonardi, S. Marsoni, S. Bardelli, A. Siena, S. Trusolino, L.	2024	Response in patient-derived models recapitulates circulating tumor DNA clearance of matched colon cancer patients after adjuvant treatment in the PEGASUS trial	Annals of Oncology	35(Supplement 1)		S13-S14	Background: The PEGASUS trial (NCT04259944) demonstrated that circulating tumor DNA (ctDNA, LB) and ctDNA dynamics can detect postsurgical minimal residual disease (MRD) and may be a surrogate of tumor response to adjuvant therapy (ACT) aimed at guiding post-surgical treatment of stages II-T4/III colon cancer (CC) patients. No data are available on the potential of patient-derived models [xenografts (PDXs) and organoids (PDOs)] to predict ctDNA dynamics after ACT in LB-positive patients. Method(s): PEGASUS is piggybacked to the AlfaOmega Master Observational Trial (NCT04120935) for PDO/PDX derivation. We used Guardant REVEALTM assay (v L1.2) to detect ctDNA at 3-4 weeks post-surgery (LB1), after ACT with CAPOX [capecitabine, oxaliplatin (OXA)] (LB2) and post-molecular metastatic treatment with FOLFIRI [5-fluorouracil (5FU), irinotecan (IRI)] or capecitabine (LB3). In PEGASUS, 35 patients were LB1-positive and received CAPOX and 24 of them received FOLFIRI (LB2-positive). We generated avatars in 8/35 (23%) LB1-positive patients (5 PDXs, 3 PDOs, 1 matched). Avatars were treated with 5FU, OXA and SN38 (PDOs) or IRI (PDXs) to prove whether ex vivo/in vivo treatments could recapitulate the MRD dynamics based on ctDNA evaluation. Response was measured as viability rate over fold control (PDOs) or tumor volume changes compared to baseline (pretreatment) measurements (PDXs). Result(s): Response in avatars recapitulated 'MRD response' (i.e. the undetectable/detectable ctDNA after treatment) of matched patients in 87% of cases [95% CL = 0.47-0.99, 7/8 cases). Concordance to either OXA or IRI was respectively 100% and 75% of responding and resistant matched patients/avatars (N 4 each) and occurred also in the only case with both avatars. Conclusion(s): Objective changes in avatar tumor growth were mostly consistent with the monitored ctDNA dynamics in matched patients. Avatars models appear to be a faithful proxy of the 'MRD response' to LB-guided adjuvant treatment in CC patients and can be confidently used to unveil mechanistic and functional insights into OXA/IRI resistance mechanisms. Clinical trial identification: NCT04259944 EudraCT 2019-002074-32. Legal entity responsible for the study: IFOM ETS - The AIRC Institute of Molecular Oncology, Milan, Italy. Funding(s): AIRC under 5 per Mille 2018-ID. 21091 programme - P.I.Bardelli Alberto (AB), G.L. Silvia Marsoni (SM), G.L. Salvatore Siena (SS). Disclosure: G. Mauri: Financial Interests, Personal, Other, Honoraria: COR2ED. J. Vidal Barrull: Financial Interests, Personal, Invited Speaker: Merck Serono, Amgen, Pierre Fabre, Novartis Financial Interests, Personal, Advisory Board: Merck Serono, Amgen, BMS. A. Sartore Bianchi: Financial Interests, Personal, Advisory Board: Amgen, Bayer, Pierre Fabre, Servier, Takeda. M. Mandala: Financial Interests, Personal, Research Grant: Novartis Financial Interests, Personal, Advisory Board: MSD, BMS, Novartis, Pierre Fabre, Sanofi, Sun Pharma. S. Ghezzi: Financial Interests, Personal, Other, Engagement with AstraZeneca in regards GI Study Coordinator Panel: AstraZeneca. S. Lonardi: Financial Interests, Institutional, Funding, Research funding: Amgen, Merck Serono, Bayer, Roche, Eli Lilly, AstraZeneca, Bristol Myers Squibb Financial Interests, Personal, Invited Speaker, Honoraria: Roche, Eli Lilly, Bristol Myers Squibb, Servier, Merck Serono, Pierre Fabre, GSK, Amgen Financial Interests, Personal, Advisory Board: Amgen, Astellas, Bayer, Merck Serono, Eli Lilly, AstraZeneca, Incyte, Daiichi Sankyo, Bristol Myers Squibb, Servier, Merck Sharp & Dohme, GSK, Takeda. A. Bardelli: Financial Interests, Personal, Research Grant: Neophore, AstraZeneca, Boehringer Ingelheim Financial Interests, Personal, Other, Honoraria, Consultant fees: Guardant Health, Inivata Financial Interests, Personal, Stocks/Shares, Stock shareholder: Neophore, Kither Biotech Financial Interests, Personal, Advisory Board: Inivata, Neophore, Roche/Genentech. S. Siena: Financial Interests, Personal, Advisory Board: Agenus, AstraZeneca, Bayer, Bristol Myers Squibb, Chec mAb, Daiichi Sankyo, Guardant Health, Merck, Novartis, Roche-Genentech, Seagen, GSK, MSD, Pierre Fabre, T-One Therapeutics. L. Trusolino: Financial Interests, Personal, Research Grant: Menarini, Merck KGaA, Merus, Pfizer, Servier, Symphogen. All other authors have declared no conflicts of interest.Copyright © 2024	https://dx.doi.org/10.1016/j.annonc.2024.05.037	All Datasets	1. Uses human participants or data
L. S. D. Matza, K. Vo, P. Maniyar, F. Bilitou, A. Goadsby, P. J.	2018	Utilities Associated with Attributes of Migraine Preventive Treatments: Route of Administration and Adverse Events	Value in Health	21(Supplement 3)		S349	Objectives: Cost-utility analyses are often used to assess the value of new treatments. While previous studies have estimated utilities associated with migraine severity and frequency, migraine preventive treatments vary in ways that may have an influence on preference, including route of administration (RoA) and adverse events (AEs). The purpose of this study was to estimate utilities associated with attributes of migraine treatments including RoA and AEs. Method(s): In time trade-off interviews with a 10-year time horizon, general population participants in the UK (London, Edinburgh) valued health state vignettes drafted based on literature, medication labels, and clinical input. All respondents valued two sets (with and without aura) of three migraine health states varying only in RoA (daily oral medication, one injection monthly, or 31-39 injections once every three months), selected to represent commonly used or currently investigated treatments. Each participant also valued eight health states (randomly selected from a total of 15) including AE descriptions (commonly observed with preventive treatments) attached to that of migraine without aura. Result(s): A total of 200 participants completed interviews (49.0% female mean age 43.6 years). Mean (SD) utilities of health states without aura were 0.79 (0.22) for daily oral medication, 0.78 (0.22) for one injection per month, and 0.72 (0.23) for 31-39 injections once every three months (results followed a similar pattern among the three health states with aura). Disutilities (i.e., decreases in utility) of AEs ranged from -0.007 to -0.098, with the greatest disutilities attributed to fatigue (-0.060) and brain fog (-0.098), both associated with oral preventive medications. Conclusion(s): Based on preferences of this general public sample, monthly subcutaneous injections and daily oral medication had similar utilities, while AEs associated with migraine preventives varied in terms of utility decrements. These results may be useful in cost-utility models assessing value of migraine treatments.Copyright © 2018	https://dx.doi.org/10.1016/j.jval.2018.09.2086	All Datasets	1. Uses human participants or data
J. M. B.-B. Matiz-Gonzalez, J. A. Hernandez, M. Mejorano-Fonseca, J. A. Cuervo, C. Faccini-Martinez, A. A. Hidalgo, M. Perez-Torres, J. Silva-Ramos, C. R.	2024	Genetic diversity of P1/pathogenic Leptospira species hosted by bats worldwide	Zoonoses and Public Health.				Introduction: Bats are a diverse group of mammals that have unique features allowing them to act as reservoir hosts for several zoonotic pathogens such as Leptospira. Leptospires have been classified into pathogenic, intermediate, and saprophytic groups and more recently into clades P1, P2, S1, and S2, being all the most important pathogenic species related to leptospirosis included within the P1/pathogenic clade. Leptospira has been detected from bats in several regions worldwide however, the diversity of leptospires harboured by bats is still unknown. Aim(s): The aim of the present study was to determine the genetic diversity of Leptospira spp. harboured by bats worldwide. Method(s): A systematic review was conducted on four databases to retrieve studies in which Leptospira was detected from bats. All studies were screened to retrieve all available Leptospira spp. 16S rRNA sequences from the GenBank database and data regarding their origin. Sequences obtained were compared with each other and reference sequences of Leptospira species and analysed through phylogenetic analysis. Result(s): A total of 418 Leptospira spp. 16S rRNA sequences isolated from 55 bat species from 14 countries were retrieved from 15 selected manuscripts. From these, 417 sequences clustered within the P1/pathogenic group, and only one sequence clustered within the P2/intermediate group. Six major clades of P1/pathogenic Leptospira spp. were identified, three of them composed exclusively of sequences obtained from bats. Conclusion(s): We identified that bats harbour a great genetic diversity of Leptospira spp. that form part of the P1/pathogenic clade, some of which are closely related to leptospirosis-associated species. This finding contributes to the knowledge of the diversity of leptospires hosted by bats worldwide and reinforces the role of bats as reservoirs of P1/pathogenic Leptospira spp.Copyright © 2024 Wiley-VCH GmbH. Published by John Wiley & Sons Ltd.	https://dx.doi.org/10.1111/zph.13126	All Datasets	5. Study outcomes relevant to a factor affecting human health
M. K. Matharu, Z. Buse, D. C. Sommer, K. Reed, M. L. Fanning, K. M. Lipton, R. B.	2024	Characterizing neck pain during headache among people with migraine: Multicountry results from the Chronic Migraine Epidemiology and Outcomes - International (CaMEO-I) cross-sectional study	Headache.				Objective: To assess the prevalence and impact of neck pain during headache among respondents with migraine in the multicountry Chronic Migraine Epidemiology and Outcomes - International (CaMEO-I) Study. Background(s): Neck pain among individuals with migraine is highly prevalent and contributes to disability. Method(s): The CaMEO-I was a prospective, cross-sectional, web-based study conducted in Canada, France, Germany, Japan, United Kingdom, and the United States. A demographically representative sample of participants from each country completed a screening survey to evaluate headache characteristics. Respondents with headache were identified as having migraine or non-migraine headache based on modified International Classification of Headache Disorders, third edition, criteria those with migraine completed a detailed survey with migraine-specific assessments. Results were stratified by the presence or absence of neck pain with headache (NPWH). For these analyses, data were pooled across the six countries. Result(s): Of 51,969 respondents who reported headache within the past 12 months, 14,492 (27.9%) were classified as having migraine the remaining 37,477 (72.1%) had non-migraine headache. Overall, 9896/14,492 (68.3%) of respondents with migraine headache reported NPWH, which was significantly higher (p < 0.001) than the proportion of respondents with non-migraine headache who reported NPWH (13,536/37,477 [36.1%]). Among respondents with migraine, moderate-to-severe disability was significantly more prevalent for those with NPWH versus without (47.7% [4718/9896] vs. 28.9%, p < 0.001). Respondents with NPWH versus without also had significantly greater work productivity losses, at a median (interquartile range [IQR]) of 50.0 (20.0, 71.3) vs. 30.0 (0.0, 60.0) (p < 0.001), lower quality of life (Migraine-Specific Quality of Life questionnaire version 2.1, median [IQR] Role Function-Restrictive domain score 60.0 [42.9, 74.3] vs. 68.6 [54.3, 82.9], p < 0.001), higher prevalence of depression and anxiety symptoms (depression, 40.2% [3982/9896] vs. 28.2% [1296/4596], p < 0.001) anxiety, 41.2% [4082/9896] vs. 29.2% [1343/4596], p < 0.001), higher prevalence of cutaneous allodynia during headache (54.0% [5345/9896] vs. 36.6% [1681/4596], p < 0.001), and higher prevalence of poor acute treatment optimization (61.1% [5582/9129] vs. 53.3% [2197/4122], p < 0.001). Conclusion(s): Nearly 70% of respondents with migraine reported NPWH. Individuals with migraine with neck pain during their headaches had greater disability, depression, anxiety, and cutaneous allodynia (during headache) than those without neck pain during their headaches. They also had diminished quality of life and work productivity, and poorer response to acute treatment compared with those without neck pain.Copyright © 2024 The Author(s). Headache: The Journal of Head and Face Pain published by Wiley Periodicals LLC on behalf of American Headache Society.	https://dx.doi.org/10.1111/head.14753	All Datasets	1. Uses human participants or data
C. D. L. Martino, A. Bennato, F. Ianni, A. Passamonti, F. Rampacci, E. Henry, M. Meleady, P. Martino, G.	2024	Label-Free Quantitative Analysis of Pig Liver Proteome after Hepatitis E Virus Infection	Viruses	16(3) (no pagination)	408		Hepatitis E represents an emerging zoonotic disease caused by the Hepatitis E virus (HEV), for which the main route of transmission is foodborne. In particular, infection in humans has been associated with the consumption of contaminated undercooked meat of pig origin. The aim of this study was to apply comparative proteomics to determine if porcine liver protein profiles could be used to distinguish between pigs seropositive and seronegative for HEV. Preliminarily, an ELISA was used to evaluate the presence of anti-HEV antibodies in the blood serum of 136 animals sent to slaughter. Among the analyzed samples, a seroprevalence of 72.8% was estimated, and it was also possible to identify 10 animals, 5 positive and 5 negative, coming from the same farm. This condition created the basis for the quantitative proteomics comparison between homogeneous animals, in which only the contact with HEV should represent the discriminating factor. The analysis of the proteome in all samples of liver exudate led to the identification of 554 proteins differentially expressed between the two experimental groups, with 293 proteins having greater abundance in positive samples and 261 more represented in negative exudates. The pathway enrichment analysis allowed us to highlight the effect of the interaction between HEV and the host biological system in inducing the potential enrichment of 69 pathways. Among these, carbon metabolism stands out with the involvement of 41 proteins, which were subjected to interactomic analysis. This approach allowed us to focus our attention on three enzymes involved in glycolysis: glucose-6-phosphate isomerase (GPI), glyceraldehyde-3-phosphate dehydrogenase (GAPDH), and fructose-bisphosphate aldolase A (ALDOA). It therefore appears that infection with HEV induced a strengthening of the process, which involves the breakdown of glucose to obtain energy and carbon residues useful for the virus's survival. In conclusion, the label-free LC-MS/MS approach showed effectiveness in highlighting the main differences induced on the porcine liver proteome by the interaction with HEV, providing crucial information in identifying a viral signature on the host metabolism.Copyright © 2024 by the authors.	https://dx.doi.org/10.3390/v16030408	All Datasets	5. Study outcomes relevant to a factor affecting human health
R. A. M. W. Martinez, R. E. Andrabi, N. Goodwin, A. N. Smith, N. R. Zivich, P. N.	2022	Conceptualization, operationalization, and utilization of race and ethnicity in major medical journals 1995-2018: a systematic review	medRxiv.	9			Background: Systemic racial and ethnic inequities continue to be perpetuated through scientific methodology and communication norms despite efforts by medical institutions. Purpose(s): To characterize methodological practices regarding race and ethnicity in U.S. research published in leading medical journals. Data source: Articles published in Annals of Internal Medicine, BMJ, JAMA, The Lancet, and NEJM from 1995-2018 were sampled via PubMed. Study Selection: All original, human subjects research conducted in the U.S. Data Extraction: Information on definition, measurement, coding, use in analyses, and justifications was collected. Data Synthesis: The proportion of U.S. medical research studies including race and/or ethnicity data increased between 1995 and 2018. No studies defined race or ethnicity. and most did not state how race and/or ethnicity was measured. Common coding schemes included: Black, other, White," "Hispanic, Non-Hispanic," and "Black, Hispanic, other, White." Race and/or ethnicity was most often used as a control variable, descriptive covariate, or matching criteria. Under 30% of studies included justification for their methodological choices regarding race and/or ethnicity. Conclusion(s): Despite regular efforts by medical journals to implement new policies around race and ethnicity in medical research, pertinent methodological information was systematically absent from the majority of reviewed literature. This stymies critical disciplinary reflection and progress towards equitable practice.Copyright The copyright holder for this preprint is the author/funder, who has granted medRxiv a license to display the preprint in perpetuity. All rights reserved. No reuse allowed without permission."	https://dx.doi.org/10.1101/2022.03.07.22271661	All Datasets	1. Uses human participants or data
J. M. G. Martinez, P. Dodick, D. Bardos, J. N. Oakes, T. M. M. Millen, B. A. Zhou, C. Dowsett, S. A. Aurora, S. K. Conley, R. R. Yang, J. Y.	2018	Study CGAL: A phase 3 placebo-controlled study of galcanezumab in patients with episodic cluster headache: Results from the 8-week double-blind treatment phase	Headache	58(8)		1289-1290	Objective: To determine if galcanezumab (LY2951742), a humanized monoclonal antibody that selectively binds to calcitonin gene-related peptide (CGRP), is efficacious as a preventive treatment of episodic cluster headache. Method(s): This Phase 3 study was designed to assess the efficacy and safety of galcanezumab in individuals with episodic cluster headache (International Classification of Headache Disorders-3 beta). This study comprised a screening period a prospective baseline period an 8-week, doubleblind, placebo-controlled treatment period and a 4-month post-treatment (washout) period. We present findings from the double-blind treatment period. In this period, participants were randomized 1:1 to galcanezumab 300 mg (N=49) or placebo (N=57) subcutaneously (SC) once monthly for 2 months. The primary endpoint was the overall mean change from baseline in weekly cluster headache attack frequency across Weeks 1 to 3. The key (gated) secondary endpoint was the proportion of participants achieving a response, defined as a reduction from baseline of >=50% in the weekly cluster headache attack frequency at Week 3. Other secondary endpoints included proportion of participants very much/ much better based on Patient Global Impression of Improvement (PGI-I) at Weeks 4 and 8. Result(s): Baseline demographics of the galcanezumab and the placebo groups were similar. Mean age was 47 years (SD 11 years) and 45 years (SD 11 years), respectively 84% and 82%, respectively, were male. The mean number of weekly cluster headache attacks in the baseline period was 17.8 (SD 10.1) for galcanezumab and 17.3 (SD 10.1) for placebo. Overall, 4 participants (8%) in the galcanezumab treatment group discontinued during the double-blind period versus 12 (21%) in placebo. In the placebo group, 8 participants (14%) discontinued due to lack of efficacy versus 1 (2%) in the galcanezumab group (p=0.036 for treatment group difference). The mean change in weekly cluster headache attack frequency across Weeks 1 to 3 was-8.7 (SE 1.4) for galcanezumab versus-5.2 (SE 1.3) for placebo (difference between treatment groups in mean change,-3.5 [95% CI-6.7,-0.2] p=0.036). The proportion of participants achieving a >=50% reduction in weekly cluster headache attack frequency was 76% for galcanezumab versus 57% for placebo (p=0.04). The proportion of participants very much/much better based on PGI-I was significantly greater with galcanezumab versus placebo at Week 4 (73% [SE 8%] vs 46% [SE 10%] p=0.016) but not at Week 8 (72% [SE 9%] vs 66% [SE 9%] p=0.58). There were no clinically meaningful differences between treatment groups on tolerability or safety parameters except for a statistically significantly greater incidence of injection site pain with galcanezumab versus placebo (8.2% vs 0%, p=0.043). Conclusion : In individuals with episodic cluster headache, galcanezumab 300 mg SC significantly reduced the weekly cluster headache attack frequency across Weeks 1 to 3 (primary endpoint) and resulted in a significantly greater percentage achieving a >=50% reduction in the weekly cluster headache attack frequency at Week 3. The safety profile of galcanezumab in this population was similar to that seen previously in patients with episodic and chronic migraine.	https://dx.doi.org/10.1111/head.13411	All Datasets	1. Uses human participants or data
M. V. D.-M. Martin-Miguel, M. V. Barreiro-Arceiz, C. Goicoechea-Castano, A. Rodriguez-Pastoriza, S. Gonzalez-Formoso, C. Fernandez-Perez, M. Garcia-Cendon, C. Roca, J. Claveria, A.	2024	BODYFAT: a new calculator to determine the risk of being overweight validated in Spanish children between 11 and 17 years of age	European Journal of Pediatrics.				Abstract: The assessment of body fat of children in primary care requires consideration of the dynamic changes in height, weight, lean mass, and fat mass during childhood growth. To achieve this, we aim to develop a predictive equation based on anthropometric values, with optimal diagnostic utility. This is a cross-sectional observational study, involving schoolgoers aged 11-17 years in the Vigo metropolitan area. Out of 10,747 individuals, 577 were randomly recruited. Variables: age, sex, ethnicity/country of origin, weight, height, 8 skinfolds, 3 diameters, 7 perimeters, and 85% percentile of body fat mass as the gold standard. Generalized additive regression was selected by cross-validation and compared using receiver operating characteristic curves (ROC curves). Sensitivity, specificity, positive and negative predictive values, true positive and true negative values, false positive and false negative values, accuracy, and positive and negative likelihood ratios were calculated. Two models were identified. The optimal model includes sex, weight, height, leg perimeter, and arm perimeter, with sensitivity of 0.93 (0.83-1.00), specificity of 0.91 (0.83-0.96), accuracy of 0.91 (0.84-0.96), and area under the curve (AUC) of 0.957 (0.928-0.986). The second model includes sex, age, and body mass index, with sensitivity of 0.93 (0.81-1.00), specificity of 0.90 (0.80-0.97), accuracy of 0.90 (0.82-0.96), and an AUC of 0.944 (0.903-0.984). Conclusion(s): Two predictive models, with the 85th percentile of fat mass as the gold standard, built with basic anthropometric measures, show very high diagnostic utility parameters. Their calculation is facilitated by a complementary online calculator. (Table presented.)Copyright © The Author(s) 2024.	https://dx.doi.org/10.1007/s00431-024-05596-2	All Datasets	1. Uses human participants or data
C. P.-G. Martin-Martin, A. Guerrero, A. L. Garcia-Azorin, D. Tristan-Vega, A. de Luis Garcia, R. Aja-Fernandez, S.	2022	Viability of AMURA biomarkers from single-shell diffusion MRI in Migraine Clinical Studies	bioRxiv.	3			Diffusion Tensor Imaging (DTI) is the most employed method to assess white matter properties using quantitative parameters derived from diffusion MRI, but it presents known limitations that restricts the evaluation of complex structures. The objective of this study was the assessment of complementary diffusion measures extracted with a novel approach, Apparent Measures Using Reduced Acquisitions (AMURA), in comparison with DTI in clinical studies. Fifty healthy controls, 51 episodic migraine and 56 chronic migraine patients underwent single-shell diffusion MRI. Three DTI-based and eight AMURA-based parameters were compared between groups with tract-based spatial statistics. On the other hand, following a region-based analysis, the measures were assessed for multiple subsamples with diverse reduced sample sizes and their stability was evaluated with the coefficient of quartile variation. Compared to DTI, statistically significant differences in additional regions and group comparisons were found with AMURA-based measures. Additionally, some AMURA-based measures showed a remarkable discriminative power for quite reduced sample size and, simultaneously, lower stability (higher coefficient of quartile variation) than DTI-based measures. These findings suggest that AMURA presents favorable characteristics to identify differences of specific microstructural properties between clinical groups in regions with complex fiber architecture and lower dependency on the sample size or assessing technique than DTI.Copyright The copyright holder for this preprint is the author/funder, who has granted bioRxiv a license to display the preprint in perpetuity. All rights reserved. No reuse allowed without permission.	https://dx.doi.org/10.1101/2022.04.01.486661	All Datasets	1. Uses human participants or data
A. M. H. Marsden, M. Barron, E. McGough, B. Murray, E. Valabhji, J. Cotterill, S.	2023	The effectiveness of digital delivery versus group-based face-to-face delivery of the English National Health Service Diabetes Prevention Programme: a non-inferiority retrospective cohort comparison study	medRxiv.	23			Introduction Face-to-face group-based diabetes prevention programmes have been shown to be effective in many settings. Digital delivery may suit some patients, but research comparing the effectiveness of digital with face-to-face delivery is scarce. The aim was to assess if digital delivery of the English National Health Service Diabetes Prevention Programme (NHS DPP) is non-inferior to group-based face-to-face delivery in terms of weight change, and evaluate factors associated with differential change. The study included those recruited to the NHS DPP in 2017-2018. Research design and methods Individual-level data from a face-to-face cohort was compared to two cohorts on a digital pilot who (i) were offered no choice of delivery mode, or (ii) chose digital over face-to-face. Changes in weight at 6 and 12 months were analysed using mixed effects linear regression, having matched participants from the digital pilot to similar participants from face-to-face. Results Weight change on the digital pilot was non-inferior to face-to-face at both time points: it was similar in the comparison of those with no choice (difference in weight change: -0.284kg [95% CI: -0.712, 0.144] at 6 months) and greater in digital when participants were offered a choice (-1.165kg [95% CI: -1.841, -0.489]). Interactions between delivery mode and sex, ethnicity, age and deprivation were observed. Conclusions Digital delivery of the NHS DPP achieved weight loss at least as good as face-to-face. Patients who were offered a choice and opted for digital experienced better weight loss, compared to patients offered face-to-face only.Copyright The copyright holder for this preprint is the author/funder, who has granted medRxiv a license to display the preprint in perpetuity. It is made available under a CC-BY-NC-ND 4.0 International license.	https://dx.doi.org/10.1101/2023.02.21.23286221	All Datasets	1. Uses human participants or data
A. Maroyi	2020	Gardenia ternifolia Schum. & Thonn. (rubiaceae): Review of medicinal uses, phytochemistry and biological activities	International Journal of Research in Pharmaceutical Sciences	11(4)		5876-5885	Gardenia ternifolia Schum. & Thonn. is a shrub or small tree widely used as a traditional medicine throughout its distributional range in tropical Africa. Gardenia ternifolia is widespread in tropical Africa, extending from Sene-gal eastwards to Ethiopia and Kenya, through the Democratic Republic of Congo (DRC) southwards to Namibia, South Africa and Mozambique. This study was aimed at providing a critical review of the medicinal uses, phy-tochemistry and biological activities of G. ternifolia. Documented information on the medicinal uses, phytochemistry and biological activities of G. ternifolia was collected from several online sources which included Scopus, Google Scholar, PubMed and Science Direct. Additional information was gathered from pre-electronic sources such as book chapters, books, journal articles and scientific publications obtained from the university library. This study showed that the species is widely used as an aphrodisiac and protective charm, and traditional medicine for headache, migraine, respi-ratory infections, sore eyes, hypertension, diabetes, gastro-intestinal prob-lems, erectile dysfunction, malaria, convulsions and epilepsy. Phytochemi-cal compounds identified from the species include alkaloids, anthocyanins, coumarins, flavonoids, phenols, quinones, saponins, steroids, stereoisomeric neolignans, tannins and terpenoids. Pharmacological research revealed that G. ternifolia extracts and compounds isolated from the species have antibacte-rial, antiviral, anti-inflammatory, antileishmanial, antioxidant, antiplasmodial, antisickling, antitheilerial, hepatotoxicity, larvicidal and cytotoxicity activi-ties. Future research on G. ternifolia should focus on detailed phytochemical evaluations, including toxicological, in vivo and clinical studies to corroborate the traditional medical applications of the species.Copyright © 2020 International Journal of Research in Pharmaceutical Sciences.	https://dx.doi.org/10.26452/ijrps.v11i4.3238	All Datasets	2. Review or overview of a condition or intervention affecting humans
M. V. Marius, F. Bonnevay, T.	2020	Comparison of Limulus Amoebocyte Lysate and Recombinant Factor C Assays for Endotoxin Detection in Four Human Vaccines with Complex Matrices	PDA journal of pharmaceutical science and technology	74(4)		394-407	Endotoxins, heat-stable lipopolysaccharides from Gram-negative bacteria, are potential contaminants that can be introduced during manufacturing of pharmaceutical products, including vaccines. Parental pharmaceutical products undergo endotoxin testing because endotoxins are pyrogenic in humans and can induce severe physiological reactions. Currently, animal-derived Limulus amoebocyte lysate (LAL) assays are widely used. Assays using recombinant factor C (rFC), a nonanimal-derived reagent, have been proposed as alternatives. Some components in the matrices of pharmaceutical products can interfere with these assays. We compared two LAL- and two rFC-based assays for endotoxin detection in four complex human vaccine matrices. We showed that the results for the rFC-based assays were at least equivalent to those for the LAL-based assays, although the rFC-based assays were found to be adequate but slightly less suitable for one of the products that contained proteases as the methods used to inactivate the proteases reduced the assay performance. Likewise, LAL was adequate but less suitable for another product that contained glucans. The rFC assays offer a number of benefits, including compliance with the principles of the 3Rs, i.e., replacement, reduction, and refinement of animal testing by safeguarding animal welfare and promoting more ethical and sustainable use of animals for testing. After they are fully validated, as per the compendial requirements, they could be considered as suitable replacement assays for the detection of endotoxin in the manufacturing processes of pharmaceutical products. In summary, we demonstrated that both LAL and rFC assays are adequate for testing and releasing four vaccine products.Copyright © PDA, Inc. 2020.	https://dx.doi.org/10.5731/pdajpst.2019.010389	All Datasets	4. Study outcomes relevant to diagnosing or treating humans
A. B. Z. Mariotto, Z. Johnson, C. J. Scoppa, S. Weir, H. K. Huang, B.	2018	Geographical, racial and socio-economic variation in life expectancy in the US and their impact on cancer relative survival	PLoS ONE	13(7) (no pagination)	e0201034		Purpose Despite gains in life expectancy between 1992 to 2012, large disparities in life expectancy continue to exist in the United States between subgroups of the population. This study aimed to develop detailed life tables (LT), accounting for mortality differences by race, geography, and socio-economic status (SES), to more accurately measure relative cancer survival and life expectancy patterns in the United States. Methods We estimated an extensive set of County SES-LT by fitting Poisson regression models to deaths and population counts for U.S. counties by age, year, gender, race, ethnicity and county-level SES index. We reported life expectancy patterns and evaluated the impact of the County SES-LT on relative survival using data from the Surveillance Epidemiology and End Results (SEER) Program cancer registries. Results Between 1992 and 2012, the largest increase in life expectancy was among black men (6.8 years), however there were still large geographical differences. Life expectancy was highest for Asian or Pacific Islanders (API), and lowest for American Indians and Alaskan Natives (AIAN). In 2010, life expectancies by state ranged from 73 to 82 years for white males, 78 to 86 years for white females, 66 to 75 for black males, and 75 to 81 for black females. Comparisons of relative survival using National LT and the new County SES-LT showed that relative survival using County SES-LT improved relative survival estimates for some demographic groups, particularly in low and high SES areas, among Hispanics and AIAN, and among older male cancer patients. Relative survival using County SES-LT was 7.3% and 6.7% survival points closer to cause-specific survival compared to the National LT relative survival for AIAN and Hispanic cancer patients diagnosed between ages 75 and 84 years, respectively. Importantly, the County SES-LT relative survival estimates were higher in lower SES areas and lower in higher SES areas, reducing differences in relative survival comparisons. Conclusion The use of these new socio-economic life tables (County SES-LT) can provide more accurate estimates of relative survival, improve comparisons of relative survival among registries, better illustrate disparities and cancer control efforts, and should be used as default for cancer relative survival using U.S. data.Copyright © This is an open access article, free of all copyright, and may be freely reproduced, distributed, transmitted, modified, built upon, or otherwise used by anyone for any lawful purpose. The work is made available under the Creative Commons CC0 public domain dedication.	https://dx.doi.org/10.1371/journal.pone.0201034	All Datasets	1. Uses human participants or data
A. L. Mantovani, M. G. Borella, N. Scoccia, E. Pecoraro, B. Gobbi, F. Bisoffi, Z. Valenti, L. Tilg, H. Byrne, C. D. Targher, G.	2024	Relationship between Helicobacter pylori infection and risk of metabolic dysfunction-associated steatotic liver disease: An updated meta-analysis	Liver International	44(7)		1513-1525	Background: Recent observational studies examining the association between Helicobacter pylori infection and the risk of metabolic dysfunction-associated steatotic liver disease (MASLD) have reported conflicting results. We performed a meta-analysis to quantify the magnitude of the association between H. pylori infection and the risk of MASLD. Method(s): We systematically searched three large electronic databases to identify eligible observational studies (published up to 30 November 2023) in which liver biopsy, imaging methods or blood-based biomarkers/scores were used for diagnosing MASLD. Data from selected studies were extracted, and meta-analysis was performed using common and random-effects modelling. Statistical heterogeneity among published studies, subgroup analyses, meta-regression analyses and publication bias were assessed. Result(s): A total of 28 observational studies (24 cross-sectional and 4 longitudinal studies) were identified, including 231 291 middle-aged individuals of predominantly Asian ethnicity (~95%). Meta-analysis of cross-sectional studies showed that H. pylori infection was significantly associated with a small increase in the risk of prevalent MASLD (n = 24 studies random-effects odds ratio 1.11, 95% CI 1.05-1.18 I2 = 63%). Meta-analysis of data from longitudinal studies showed that H. pylori infection was significantly associated with an increased risk of developing incident MASLD over a mean 5-year follow-up (n = 4 studies random-effects odds ratio 1.20, 95%CI 1.08-1.33 I2 = 44%). Sensitivity analyses did not modify these results. The funnel plot did not reveal any significant publication bias. Conclusion(s): H. pylori infection is associated with a mildly increased risk of prevalent and incident MASLD. Further well-designed prospective and mechanistic studies are required to better decipher the complex link between H. pylori infection and the risk of MASLD.Copyright © 2024 The Authors. Liver International published by John Wiley & Sons Ltd.	https://dx.doi.org/10.1111/liv.15925	All Datasets	1. Uses human participants or data
T. I. M. Mamun, M. W. Dey, S. C. Fahim, M. A. A. Raihan, M. A. T. Tuhin, R. H. Sima, S. A. Akter, S.	2024	Knowledge, attitudes and practices regarding zoonotic diseases among cat and dog owners in Bangladesh	Preventive Veterinary Medicine	226(no pagination)	106166		The close relationship between human and companion animals like cats and dogs raises public health concerns regarding the potential transmission of zoonotic diseases in Bangladesh. The study aimed to evaluate the cat and dog owners' knowledge, attitudes, practices, and risk perception concerning zoonotic diseases for designing effective interventions and reducing disease transmission. A cross-sectional survey was conducted among 480 pet owners in various region of Bangladesh. For data collection, a structured, closed-ended questions were implemented. The data collection was anonymous and individuals were chosen through a random selection method. Responses were classified to evaluate comprehensive knowledge, using a threshold value of >=65%. Quantitative score was created to measure Knowledge, Attitudes, and Practices, and these scores were divided into categories of good and poor knowledge, positive and negative attitudes, as well as correct and incorrect practices. The analysis included the application of both descriptive statistics and logistic regression analysis. The findings showed that females made up more than half of the survey participants (55.2%), with the predominant pet owned being cats (73.1%). Overall, only a small portion (21.25%) of the survey respondents demonstrated good knowledge about the topic as measured by a dichotomous outcome. A larger proportion of participants (84.58%) exhibited a positive attitude towards zoonotic diseases. However, when it came to correct practices, about one-third (29.79%) of performed satisfactorily. It is noteworthy that 90.4% of the participants exhibited a high level of understanding regarding the transmission of rabies through dog bites. The knowledge and practices of owners were markedly impacted by their education, occupation, and geographic location. Furthermore, 48.1% identified 'social media' as their primary source of information, and 80.0% regarded vaccination as a preventive measure. The study reveals gaps in knowledge and practices of risks regarding zoonotic diseases among pet owners in Bangladesh. It is crucial to implement focused educational initiatives and preventative measures to effectively tackle gaps in knowledge concerning zoonotic diseases and to avert potential infections.Copyright © 2024 Elsevier B.V.	https://dx.doi.org/10.1016/j.prevetmed.2024.106166	All Datasets	1. Uses human participants or data
S. R. J. Mallik, K. Radhakrishnan, G. K.	2023	The arginine/ornithine binding protein ArgT plays an essential role in Brucella to prevent intracellular killing and contribute to chronic persistence in the host	bioRxiv.	11			Brucella species are facultative intracellular bacterial pathogens that cause the contagious zoonotic disease, brucellosis. Brucella spp. infect a wide range of animals, including livestock, wild animals, and marine mammals. Brucellosis remains endemic to various parts of the world, affecting the economic growth of many countries because of its impact on public health and livestock productivity. There are no human vaccines for brucellosis, and controlling the disease in susceptible animals is crucial for limiting human infections. Although the available live-attenuated vaccines have protective efficacy in animals, they have many disadvantages, including infectivity in humans. Compared with other invasive bacterial pathogens, minimal information is available on the virulence factors of Brucella that enable them to survive in the host. Here, we performed transposon-based random mutagenesis of B. neotomae and identified the arginine/ornithine binding protein, ArgT, as the crucial virulence determinant of Brucella. Deleting ArgT from B. melitensis resulted in its attenuation in macrophages, which was restored upon complementation with an ArgT expression plasmid. We observed that macrophages infected with DELTAArgT-Brucella produced elevated levels of NO due to the inability of DELTAArgT Brucella to deplete the host intracellular arginine through its importer. Furthermore, defective survival of DELTAArgT B. melitensis was observed in the infected mice, which correlated with enhanced NO production in the mice. Our studies revealed that ArgT in Brucella plays a vital role in preventing intracellular killing and contributes to the chronic persistence of Brucella in the host. This study highlights the essential role of arginine in clearing intracellular infections and the subversion of this host defense mechanism by intracellular pathogens for their chronic persistence.Copyright The copyright holder for this preprint is the author/funder, who has granted bioRxiv a license to display the preprint in perpetuity. All rights reserved. No reuse allowed without permission.	https://dx.doi.org/10.1101/2023.07.11.548583	All Datasets	5. Study outcomes relevant to a factor affecting human health
W. P. T. Maksymowych, H. Morup, M. F. Taieb, V. Willems, D. Lyris, N. Gaffney, K.	2024	Matching-Adjusted Indirect Comparison of the 52-Week Efficacy of Bimekizumab Versus Secukinumab and Ixekizumab for the Treatment of Radiographic Axial Spondyloarthritis	Rheumatology and Therapy.				Introduction: A previous network meta-analysis established 16-week relative efficacy with bimekizumab, an inhibitor of interleukin (IL)-17F in addition to IL-17A, versus other treatments for patients with radiographic axial spondyloarthritis (r-axSpA i.e., ankylosing spondylitis), including the IL-17A inhibitors secukinumab and ixekizumab. This matching-adjusted indirect comparison (MAIC) assessed 52-week relative efficacy of bimekizumab versus secukinumab and ixekizumab. Method(s): Individual patient data from BE MOBILE 2 (bimekizumab 160 mg N = 220) were matched to pooled summary data from MEASURE 1/2/3/4 (secukinumab 150 mg), MEASURE 3 (secukinumab 300 mg escalated dose for inadequate responders), COAST-V (ixekizumab) and COAST-V/-W (ixekizumab). BE MOBILE 2 patients were reweighted using propensity score weights based on age, sex, ethnicity, tumor necrosis factor inhibitor (TNFi) exposure, weight, baseline ASDAS and BASFI (secukinumab) and baseline BASDAI (ixekizumab), and 52-week efficacy outcomes from the trial recalculated. Odds ratios (OR) or mean difference for unanchored comparisons are reported with 95% confidence intervals (CI). Result(s): At week 52, MAIC demonstrated that patients may have higher likelihood of improvement in key efficacy outcomes with bimekizumab versus secukinumab 150 mg (e.g., ASAS40: [OR (95% CI): 1.48 (1.05, 2.10) p = 0.026] effective sample size [ESS] = 177). Differences in 52-week efficacy outcomes between bimekizumab and secukinumab 300 mg dose escalation were non-significant (ESS = 120). Bimekizumab versus ixekizumab 80 mg comparisons (COAST-V only ESS = 84) also suggested that differences were non-significant for most key efficacy outcomes. Other ixekizumab comparisons (COAST-V/-W ESS = 45) suggested bimekizumab may have higher comparative efficacy for many of the same efficacy outcomes, however ixekizumab analyses were limited by poor population overlap, likely due to the greater proportion of patients with previous TNFi exposure. Conclusion(s): Patients treated with bimekizumab may have a higher likelihood of achieving improved longer-term efficacy versus secukinumab 150 mg, suggesting bimekizumab may be a favorable therapeutic option for r-axSpA. Differences in efficacy outcomes with bimekizumab versus ixekizumab 80 mg were mostly non-significant, depending on the populations considered.Copyright © The Author(s) 2024.	https://dx.doi.org/10.1007/s40744-024-00684-z	All Datasets	1. Uses human participants or data
A. A. A. Maiyegun, M. D. Grema, B. A. Mutalub, Y. B. Ibrahim, F. B.	2024	Renal Profile of Herbal Medicine Users versus Non-users: an Exploratory Cross-sectional Study in a Family Medicine Clinic in Nigeria	medRxiv.	3			Background A major risk of herbal medicine is the potential for toxicity and serious side effects. Unlike orthodox medicine, herbs are usually consumed without prior safety assessment via clinical studies. This means the clinical effects of herbs may be detected only through an assessment of health parameters of consumers. Objective(s): To evaluate participants' renal profile, comparing that of herb users with non-users, thereby identifying any differences between the two groups. Design(s): Cross-sectional study. Setting(s): Primary care clinic of a teaching hospital in Nigeria Participants: 341 patients participated in the study. Of these, 60% were female and 80 % were of Hausa/Fulani ethnicity. All adult patients attending the clinic were eligible. Very sick patients were excluded from the research. Primary Outcome: estimated glomerular filtration rate, microalbuminuria and proteinuria among patients who reported using herbs and those who did not report any use. Secondary outcome: electrolyte, urea, and creatinine levels among study participants. Results The mean eGFR for participants who used herbs was 87.47 +/- 25.44 ml/min/1.73m2 and 84.76 +/- 25.49 ml/min/1.73m2 for those who never used herbs (P value 0.48). Proteinuria >=0.3g/l was present in 29(8.50%) of participants, and microalbuminuria >=30mg/l in 138 (40.47%). There was no statistically significant difference in the renal parameters of both groups. Conclusion The study could not establish harmful effect of the herbs reported on kidney function. Further studies in human subjects of the effect of herbal medicine on the kidney and other systems are suggested.Copyright The copyright holder for this preprint is the author/funder, who has granted medRxiv a license to display the preprint in perpetuity. It is made available under a CC-BY-NC-ND 4.0 International license.	https://dx.doi.org/10.1101/2024.01.30.24301915	All Datasets	1. Uses human participants or data
R. R. Maidstone, M. K. Marjot, T. Ray, D. W. Baxter, M.	2022	Shift work and evening chronotype are related to prevalent non-alcoholic fatty liver disease in 282,303 UK biobank participants	medRxiv.	20			Background & Aims: Non-alcoholic fatty liver disease (NAFLD) is globally prevalent and confers a high risk of morbidity via progression to non-alcoholic steatohepatitis (NASH). Circadian disruption in mouse models contributes to the development of hepatic steatosis and inflammation, however evidence in humans is lacking. We investigated how shift working and chronotype were associated with NAFLD/NASH in UK Biobank participants. Method(s): We stratified 282,303 UK Biobank participants into day, irregular-shift, and permanent night-shift workers. We compared the likelihood of NAFLD/NASH in these groups using: a) Dallas Steatosis Index (DSI), b) NAFLD/NASH ICD10 codes, and c) liver proton density fat fraction (PDFF) after serially adjusting for age, sex, ethnicity, sleep, alcohol, smoking, and body mass index. We further assessed the relationship of baseline chronotype with likelihood of NAFLD/NASH using the same outcomes and covariates. Result(s): Compared to day workers, irregular-shift workers were more likely to have NAFLD/NASH defined by high DSI (odds ratio (OR) 1.29 (95% CI 1.18-1.4)) after adjusting for all covariates excluding BMI, with some attenuation after additional adjustment for BMI (OR 1.12 (1.03-1.22)). Likelihood of DSI-defined NAFLD/NASH was also higher in permanent night-shift workers (OR 1.08 (0.9-1.29)) in the fully-adjusted model. Compared to participants with intermediate chronotype, those with extreme late chronotype had a higher likelihood of DSI-defined NAFLD/NASH (OR 1.45 (1.34 -1.56)) and a higher likelihood of NAFLD/NASH by ICD10 code (OR 1.23 (1.09-1.39)). Liver PDFF was elevated in irregular shift workers, but not permanent night shift workers. Conclusion(s): Irregular-shift work and chronotype are associated with NAFLD/NASH, suggesting circadian misalignment as an underlying mechanism. These findings have implications for health interventions to mitigate the detrimental effect of shift work.Copyright The copyright holder for this preprint is the author/funder, who has granted medRxiv a license to display the preprint in perpetuity. It is made available under a CC-BY-NC-ND 4.0 International license.	https://dx.doi.org/10.1101/2022.05.19.22275307	All Datasets	1. Uses human participants or data
A. C. R. Mahin, S. Ramesh, P. Naik, P. Raju, R. Keshava Prasad, T. S. Abhinanad, C. S.	2024	Unveiling Actin Cytoskeleton Role in Mediating Chikungunya-Associated Arthritis: An Integrative Proteome-Metabolome Study	Vector Borne and Zoonotic Diseases.				Background: Chikungunya is a zoonotic disease caused by the Chikungunya virus (CHIKV), primarily transmitted to humans through infected Aedes mosquitoes. The infection is characterized by symptoms such as high fever, musculoskeletal pain, polyarthritis, and a rash, which can lead to severe complications such as encephalitis, meningitis, and even fatalities. While many disease manifestations resemble those of other viral infections, chronic arthritis caused by CHIKV is unique, and its molecular mechanisms remain ill-defined. Material(s) and Method(s): Proteomics data from both cellular and patient levels of CHIKV infection were curated from PubMed and screened using inclusion and exclusion criteria. Patient serum proteomics data obtained from PRIDE underwent reanalysis using Proteome Discoverer 2.2. Enrichment and protein-protein interaction network analysis were conducted on differentially expressed proteins from both serum and cellular datasets. Metabolite data from CHIKV-infected patients were further retrieved, and their protein binding partners were identified using BindingDB. The protein-metabolite interaction pathway was further developed using MetaboAnalyst. Result(s): The proteomics data analysis revealed differential expression of proteins involved in critical host mechanisms, such as cholesterol metabolism and mRNA splicing, during CHIKV infection. Consistent upregulation of two actin cytoskeleton proteins, TAGLN2 and PFN1, was noted in both serum and cellular datasets, and their upregulations are associated with arthritis. Furthermore, alterations in purine metabolism were observed in the integrative proteome-metabolome analysis, correlating with cytoskeletal remodelling. Conclusion(s): Collectively, this integrative view sheds light on the involvement of actin cytoskeleton remodeling proteins and purine metabolic pathways in the development of arthritis during CHIKV infection.Copyright 2024, Mary Ann Liebert, Inc., publishers.	https://dx.doi.org/10.1089/vbz.2024.0018	All Datasets	4. Study outcomes relevant to diagnosing or treating humans
A. T. Maher, N. I. Shaapan, R. M. Aboelsoued, D. Salman, M. B. Zaky, S.	2024	Human and camel cystic echinococcosis - a polyclonal antibody-based sandwich ELISA for its serodiagnosis with molecular identification	Veterinary Research Communications.				Cystic echinococcosis (CE) is an emergent neglected disease affecting human and animals in Egypt with a wide distribution and incidence. This study aimed to evaluate the use of a polyclonal antibody-based sandwich ELISA in the detection of Echinococcus granulosus antigen in human and camel sera. Hydatid cyst protoscoleces antigen (PsAg) was isolated from hydatid cysts collected from naturally infected camel livers and lungs. PsAg was used for immunization of rabbits to raise IgG polyclonal antibodies (IgG PsAb). IgG PsAb were then precipitated, purified using Protein-A Sepharose gel and labeled with horseradish peroxidase enzyme. We assayed the purity of the IgG PsAb, and the two prepared E. granulosus antigens CPsAg from camel cysts and HPsAg from human cysts by Sodium dodecyl-sulfate polyacrylamide gel electrophoresis (SDS-PAGE). The resulted protein bands of the prepared CPsAg appeared at different molecular weights: 180, 90, 68, 54, 42 and 22 kDa while, HPsAg shared with it in 4 common bands at 68, 54, 42, and 22 kDa. The purified IgG PsAb had been resolved at two bands at 52 kDa and at 32 kDa. Sandwich ELISA were performed for the detection of circulating E. granulosus antigens in sera of human (n = 183) and camels (n = 190). The purified IgG PsAb showed strong reactivity against E. granulosus infected human and camel samples and no cross reactivity neither with free-healthy negative sera nor with others parasitic diseases (Schistosomiasis, Fascioliasis, Toxoplasmosis, Ancylostomiasis for human samples and Fascioliasis, ticks' infestation, Eimeriosis, Cryptosporidiosis, Nasal myiasis, Toxoplasmosis for camel samples). The sensitivity of the assay was 98.25% (56/57) and 96.9% (31/32) against human and camel samples, respectively. Specificity was 100% in both human and camel samples. Sandwich ELISA detected CE in 33.3% (24/72) and 55.6% (50/90) random human and camel samples, respectively. Indirect ELISA, using CPsAg, was used for detection of antibodies in positive human and camels' sera and detected 96.5% (55/57) and 93.8% (30/32) of human and camel samples, respectively. In our study, Genomic DNA was extracted from protoscoleces fluid of human liver hydatid cysts to identify the Echinococcus sp. isolate based on NADH dehydrogenase subunit 1 (NAD1) gene by Polymerase Chain Reaction (PCR) and the isolate (GenBank: OP785689.1) were identified as E. granulosus sensu lato genotype. In conclusion, Sandwich ELISA technique was found to be a potent and sensitive assay for detection of hydatid antigen in both human and camel samples.Copyright © The Author(s) 2024.	https://dx.doi.org/10.1007/s11259-024-10375-3	All Datasets	1. Uses human participants or data
R. M. Mahdavi, F. Shams-Eldin, H. Pereira, I. E. Reis, A. B. Latz, A. Heinz, D. Aira, C. Fresco-Taboada, A. Abass, E. Romero-Olmedo, J. Teixeira, H. C. Steinhoff, U.	2024	Comparative Study of a Novel Lateral Flow Rapid Test with Conventional Serological Test Systems for the Diagnosis of Canine Leishmaniosis in Croatia and Brazil	Pathogens	13(2) (no pagination)	109		Control of canine infections with Leishmania infantum (L. infantum), a major zoonotic disease in Brazil and southern Europe, is becoming increasingly important due to its close proximity to humans, the increasing import of dogs from endemic regions and the impact of climate change on vector spreading. Simple, rapid and reliable diagnostic tests are therefore needed to detect infected dogs. Here, we re-evaluated different serological methods for the diagnosis of canine leishmaniosis (CanL) in Croatia and Brazil. The diagnostic performance of the indirect fluorescent antibody test (IFAT) and the VetLine Leishmania ELISA (GSD Frankfurt, Germany) was compared with three rKLi8.3-based diagnostic test systems, the rKLi8.3 ELISA (GSD Frankfurt, Germany), the INgezim Leishma CROM (GSD Madrid, Spain) lateral flow test (LFT) and the VetBlot Leishmania LineBlot (GSD Frankfurt, Germany). CanL symptomatic dogs were efficiently diagnosed by all tests, except the VetLine Leishmania ELISA, which is based on whole Leishmania antigens. The advantage of rKLi8.3 was also observed in oligo- and asymptomatic dogs from Brazil and Croatia, although with reduced diagnostic efficiency compared to symptomatic dogs. Similar to IFAT and rKLi8.3 ELISA, the LFT did not cross-react with other common canine pathogens it showed very high specificity for healthy dogs from endemic regions in both countries and did not react with healthy, vaccinated dogs in Brazil. In conclusion, serodiagnostic tests based on the rKLi8.3 antigens are superior to whole parasite antigens, and the LFT has the advantage of providing a laboratory-independent, rapid and specific diagnosis of CanL.Copyright © 2024 by the authors.	https://dx.doi.org/10.3390/pathogens13020109	All Datasets	5. Study outcomes relevant to a factor affecting human health
