## Appendix - Supplementary Material for "Removing animal and nonhuman records in Ovid Embase: A comparison of 11 filters" (part 9 of 10)

### Sheet: All 7 Categories (continued)
Author	Year	Title	Journal	Volume	Issue	Pages	Abstract	DOI	Dataset	Category
K. N. Mahboubi, S. C. Sauro, K. Roberts, S. Hart, R. Matthews, T. W. Dort, J. Chandarana, S. P.	2024	The association of ethnicity and oncologic outcomes for oral cavity squamous cell carcinoma (OSCC)	medRxiv.	27			Objective: To compare oncologic outcomes of South Asian (SA) patients treated at a regional cancer centre in Canada, for oral squamous cell carcinoma (OSCC), to the general population. Method(s): Adult patients who underwent primary surgical resection of OSCC +/- adjuvant treatment between 2009 and 2022 (N=697) were included. SA patients were identified using a validated method and compared to non-SA patients. Baseline characteristics, including betel nut consumption, were compared, and disease-specific survival (DSS) and recurrence-free survival (RFS) were evaluated using Kaplan-Meier methods, with median follow-up time of 36.4 months [SD 31.02]. Cox proportional hazard regression models adjusted for potential confounders. A p-value < 0.05 was considered statistically significant. Result(s): SA patients (9% of cohort, n = 64) were significantly younger and had lower rates of smoking and alcohol consumption compared to non-SA patients. There were no differences in tumor characteristics or the use of adjuvant radiation. SA patients had a two-fold higher risk of recurrence and significantly worse disease-specific survival, even after adjusting for stage and high-risk features [RFS: HR 2.01(1.28 - 3.14), DSS: HR 1.79(1.12 - 2.88)]. The consumption of betel nut was not associated with outcomes. Conclusion(s): To our knowledge, this study is the first to compare the oncological outcomes of SA patients with OSCC to non-SA patients. SA patients had significantly worse outcomes, even after controlling for known predictors of recurrence and disease-specific survival. These findings can inform personalized treatment decisions and influence public health policies when managing patients with different ethnic backgrounds.Copyright The copyright holder for this preprint is the author/funder, who has granted medRxiv a license to display the preprint in perpetuity. All rights reserved. No reuse allowed without permission.	https://dx.doi.org/10.1101/2024.02.25.24303341	All Datasets	1. Uses human participants or data
D. S. Mahajan, V. Guleria, K.	2024	Association of VEGF-2549I/D promoter polymorphism with gastrointestinal tract cancer risk: a meta-analysis	Egyptian Journal of Medical Human Genetics	25(1) (no pagination)	65		Background: Gastrointestinal tract (GIT) cancers are complex disorders affecting millions of people worldwide. The vascular endothelial growth factor (VEGF) helps in the development of different GIT cancers by promoting abnormal angiogenesis in cancer cells. The role of VEGF-2549I/D polymorphism in influencing GIT cancer susceptibility has been studied in different populations with inconclusive results. Therefore, the relationship between VEGF-2549I/D polymorphism with GIT susceptibility was studied by performing a meta-analysis study. Method(s): Various online databases were used for identifying the articles. Based on study selection criteria, five studies on different GIT cancers including 1178 patients and 1520 controls were included in the meta-analysis. The accuracy of the study results was determined by performing a trial sequential analysis. Result(s): In this study, the VEGF-2549I/D polymorphism did not influence the GIT cancer susceptibility in the overall analysis as well as when stratified according to ethnicity (p > 0.05). Stratification of all the studies based on the different GIT cancers reported an increased susceptibility to gastric cancer under different genetic models including allele contrast (OR = 1.67, CI = 1.294-2.157, p = 0.00008), recessive (OR = 1.68, CI = 1.056-2.660, p = 0.029), dominant (OR = 2.49, CI = 1.617-3.823, p = 0.00003), over-dominant (OR = 1.52, CI = 1.055-2.177, p = 0.025), II vs DD (OR = 2.97, CI = 1.692-5.208, p = 0.00015) and ID vs DD model (OR = 2.35, CI = 1.501-3.669, p = 0.00018). Conclusion(s): There was no relationship between VEGF-2549I/D promoter polymorphism and GIT cancer susceptibility in the overall population and also in different ethnic groups. Stratification analysis revealed higher susceptibility towards gastric cancer development with VEGF-2549I/D polymorphism.Copyright © The Author(s) 2024.	https://dx.doi.org/10.1186/s43042-024-00535-0	All Datasets	4. Study outcomes relevant to diagnosing or treating humans
C. D. Mahabala, P. H. Gupta, A. R.	2022	A novel method for measuring sublingual temperature using conventional non-contact forehead thermometer	F1000Research	11(no pagination)	13		Background: Sublingual temperature measurement is a quick and accurate representation of oral temperature and corresponds closely with core temperature. Sub-lingual temperature measurement using non-contact infrared thermometers has not been studied for this purpose and if accurate they would be a reliable and convenient way of recording temperature of a patient very quickly. The aim of the study was to evaluate the utility of recording sublingual temperature using an infrared non-contact thermometer and establish its accuracy by comparing the readings with tympanic thermometer recordings. Method(s): This cross-sectional study was carried out in 29 patients (328 paired recordings from sublingual and tympanic sites simultaneously). Subjects were requested to keep their mouth closed for five minutes before recording the temperature. Sublingual recordings were performed for each patient at different times of the day using an infrared thermometer. The infrared thermometer was quickly brought 1cm away from the sublingual part of the tongue and the recordings were then done immediately. Readings were compared with the corresponding tympanic temperature. Result(s): The non-contact sublingual temperature correlated very closely with tympanic temperature (r=0.86, p<0.001). The mean difference between the infrared sublingual and tympanic temperature was 0.21degreeC (standard deviation [SD]:0.48degreeC, 95% confidence interval [CI] of 0.16-0.27). The intra-class correlation co-efficient (ICC) between core and sublingual temperatures was 0.830 (95% CI: 0.794 to 0.861) p<0.001. The sensitivity of sublingual IR (infrared) temperature of 37.65degreeC was 90% and specificity was 89% for core temperature >38degreeC. Conclusion(s): This innovative modification of using the forehead infrared thermometer to measure the sublingual temperature offers an accurate, rapid and non-contact estimation of core temperature.Copyright: © 2022 Mahabala C et al.	https://dx.doi.org/10.12688/f1000research.74876.3	All Datasets	1. Uses human participants or data
K. M. Madjar, R. Duran-Pacheco, G. Rasul, R. Essioux, L. Maiya, V. Chandler, G. S.	2022	Baseline risk factors associated with immune related adverse events and atezolizumab	medRxiv.	18			Background: Immune checkpoint inhibitors (ICIs) have revolutionized the treatment of cancer patients in the last decade, but immune-related adverse events (irAEs) pose significant clinical challenges. Despite advances in the management of these unique toxicities, there remains an unmet need to further characterize the patient-level drivers of irAEs in order to optimize the benefit/risk balance in patients receiving cancer immunotherapy. Method(s): An individual-patient data post-hoc meta-analysis was performed using data from 10,344 patients across 15 Roche sponsored clinical trials with atezolizumab in five different solid tumor types to assess the association between baseline risk factors and the time to onset of irAE. In this study, the overall analysis was conducted by treatment arm, indication, toxicity grade and irAE type, and the study design considered confounder adjustment to assess potential differences in risk factor profiles. Result(s): This analysis demonstrates that the safety profile of atezolizumab is generally consistent across indications in the 15 studies evaluated. In addition, our findings corroborate with prior reviews which suggest that reported rates of irAEs with PD-(L)1 inhibitors are nominally lower than CTLA-4 inhibitors. In our analysis, there were no remarkable differences in the distribution of toxicity grades between indications, but some indication-specific differences regarding the type of irAE were seen across treatment arms, where pneumonitis mainly occurred in lung cancer, and hypothyroidism and rash had a higher prevalence in advanced renal cell carcinoma compared to all other indications. Results showed consistency of risk factors across indications and by toxicity grade. The strongest and most consistent risk factors were mostly organ-specific such as elevated liver enzymes for hepatitis and thyroid stimulating hormone (TSH) for thyroid toxicities.The main exception to this consistency of risk factors was for ethnicity, which was associated with rash, hepatitis and pneumonitis. Further understanding the impact of ethnicity on ICI associated irAEs is considered as an area for future research. Conclusion(s): Overall, this analysis demonstrated that atezolizumab safety profile is consistent across indications, is clinically distinguishable from comparator regimens without checkpoint inhibition, and in line with literature, seems to suggest a nominally lower reported rates of irAEs vs CTLA-4 inhibitors. This analysis demonstrates several risk factors for irAEs by indication, severity and location of irAE, and by patient ethnicity. Additionally, several potential irAE risk factors that have been published to date, such as demographic factors, liver enzymes, TSH and blood cell counts, are assessed in this large-scale meta-analysis, providing a more consistent picture of their relevance. However, given the small effects size, changes to clinical management of irAEs associated with the use of Anti-PDL1 therapy are not warranted.Copyright The copyright holder for this preprint is the author/funder, who has granted medRxiv a license to display the preprint in perpetuity. It is made available under a CC-BY-NC-ND 4.0 International license.	https://dx.doi.org/10.1101/2022.11.16.22282410	All Datasets	1. Uses human participants or data
P. J. Madhura, A. Varamballi, P. Oliver, D. Sabeena, S.	2024	Evaluation of InBios Scrub Typhus Detect IgM Rapid Test in Acute Fever Cases from Southwest and East India	Journal of vector borne diseases.	20			BACKGROUND OBJECTIVES: Scrub typhus is clinically undifferentiated from other aetiologies for acute febrile illness such as enteric fever, dengue, malaria, and leptospirosis. Rapid ELISA tests are being used as an alternative to immunofluorescence assay in tropical countries. METHOD(S): In this study, we compared and evaluated commercially available InBios Scrub Typhus Detect IgM Rapid Test (USA) for diagnosing human scrub typhus infection using archived and prospectively collected samples against the reference standard, InBios Scrub Typhus Detect IgM ELISA (USA). RESULT(S): The data analysis of archived samples on rapid test revealed a moderate sensitivity of 53.92% and a specificity of 100%. Meanwhile, prospective serum samples demonstrated higher sensitivity and specificity of 96.4% and 94.6%, respectively. INTERPRETATION CONCLUSION(S): The InBios Scrub Typhus Detect IgM rapid test can be a good point-of-care assay during surveillance, outbreak investigations, and case identification.Copyright © 2024 Copyright: © 2024 Journal of Vector Borne Diseases.	https://dx.doi.org/10.4103/JVBD.JVBD_73_22	All Datasets	4. Study outcomes relevant to diagnosing or treating humans
J. L. K. Mace, A.	2023	Influenza risks arising from mixed intensive pig and poultry farms, with a spotlight on the United Kingdom	Frontiers in Veterinary Science	10(no pagination)	1310303		Diseases passed to humans from animals (zoonoses) constitute 75% of emerging infectious diseases. Farmed animals are considered a high zoonotic risk, especially poultry and pigs as evidenced by recent outbreaks of avian and swine influenza. This review sought to collate recent knowledge of the disease risks from keeping pigs and chickens intensively and in close proximity to each other. Recent knowledge on influenza viruses compounds the public health concerns no longer are concerns about mixing vessel" hosts limited to pigs, but several other animal species too at a high level of probability-most notably chickens and humans. More generally, scientific literature establishing positive associations between intensive animal farming, human population growth, reduced biodiversity, and increased zoonoses risks is abundant. This includes the publication of relevant systematic reviews. The collected scientific evidence on this issue is clear: there is exceptionally strong evidence for a link between low animal welfare levels and high zoonotic risks, exacerbated by animal crowding, low genetic diversity, compromised hygiene, and high animal stress levels which compromise immune systems. Based on this evidence, further industrialized animal farms-especially poultry and pig farms or a mix thereof, and particularly in areas that already have a high concentration of farmed animals-should not generally be permitted to proceed. Instead, efforts should concentrate on supporting arable agriculture (or transitions toward this) and de-intensifying remaining animal farms, in alignment with One Health/One Welfare approaches within which animal health and welfare are integral parts of any farming operation. Among numerous other factors, this would involve reducing stocking densities down to 11 kg/m2 (around five chickens/m2) for meat chickens, and down to one pig/1.5 m2 for pigs (assuming a 100 kg pig).Copyright © 2023 Mace and Knight."	https://dx.doi.org/10.3389/fvets.2023.1310303	All Datasets	3. Review or overview of a factor affecting human health
C. C. Mac, K. Alzoubi, T. Atacan, C. Sehar, H. Liyanage, S. AlShurman, B. A. Butt, Z. A.	2024	The Impact of Comorbidities among Ethnic Minorities on COVID-19 Severity and Mortality in Canada and the USA: A Scoping Review	Infectious Disease Reports	16(3)		407-422	(1) Current literature on ethnic minorities, comorbidities, and COVID-19 tends to investigate these factors separately, leaving gaps in our understanding about their interactions. Our review seeks to identify a relationship between ethnicity, comorbidities, and severe COVID-19 outcomes (ICU admission and mortality). We hope to enhance our understanding of the various factors that exacerbate COVID-19 severity and mortality in ethnic minorities in Canada and the USA. (2) All articles were received from PubMed, Scopus, CINAHL, and Ovid EMBASE from November 2020 to June 2022. Included articles contain information regarding comorbidities among ethnic minorities in relation to COVID-19 severity and mortality. (3) A total of 59 articles were included that examined various ethnic groups, including Black/African American, Asian, Hispanic, White/Caucasian, and Indigenous people. We found that the most examined comorbidities were diabetes, hypertension, obesity, and chronic kidney disease. A total of 76.9% of the articles (40 out of 52) found a significant association between different races and COVID-19 mortality, whereas 21.2% of the articles (11 out of 52) did not. (4) COVID-19 ICU admissions and mortality affect various ethnic groups differently, with Black patients generally having the most adverse outcomes. These outcomes may also interact with sex and age, though more research is needed assessing these variables together with ethnicity.Copyright © 2024 by the authors.	https://dx.doi.org/10.3390/idr16030030	All Datasets	1. Uses human participants or data
Y. Z. Ma, E. Opara, I. Lu, Y. Krumholz, H. M. Chen, K.	2022	Racial/ethnic disparities in cardiovascular disease mortality attributable to long-term PM2.5 exposure in the United States from 2001 to 2016	medRxiv.	9			Background: The average concentration of fine particulate matter (PM2.5) has decreased in the U.S. in recent years. However, the health benefits of this improvement among different racial/ethnic groups are not known. This study aimed to estimate the associations between long-term exposure to ambient PM2.5 and cause-specific cardiovascular disease (CVD) mortality rate and assess the PM2.5-attributable CVD deaths in non-Hispanic White, non-Hispanic Black, and Hispanic people across all counties in the contiguous U.S. from 2001 to 2016. Method(s): Using nationwide CVD mortality data for all ages obtained from National Center for Health Statistics, this study applied interactive fixed effects models to estimate the associations between 12-month moving average of PM2.5 concentrations and monthly age-adjusted CVD mortality rates by race/ethnicity, controlling for both measured and unmeasured spatiotemporal confounders. Mortality from major types of CVD (ischemic heart disease [IHD], myocardial infarction [MI], stroke, hypertensive disease, and hypertensive heart disease) was also studied. We then calculated the burden of PM2.5-attributable CVD deaths in different race/ethnicity groups and examined the magnitude of racial/ethnic disparity and its changes over time. Result(s): A total of 13,289,147 CVD deaths were included in the study. Each 1-microg/m3 increase in 12-month moving average of PM2.5 concentration was associated with increases of 7.16 (95% confidence interval [CI]: 3.81, 10.51) CVD deaths per 1,000,000 Black people per month, significantly higher than the estimates for non-Hispanic White people (P value: 0.002). The higher vulnerability in non-Hispanic Black people was also observed for mortality from IHD, MI, and stroke. Long-term PM2.5 exposure contributed to approximately 75.47 (95% CI: 40.14, 110.80) CVD deaths per 1,000,000 non-Hispanic Black people annually, over 3 times higher than the estimated rate in non-Hispanic White people (16.89, 95% CI:13.17, 20.62). From 2001 to 2016, the difference in attributable CVD mortality rate between Black and White people reduced by 44.04% (from 75.80 to 42.42 per 1,000,000 people), but the burden in Black people was still over 3 times higher compared to White people. Conclusion(s): Non-Hispanic Black people have the highest PM2.5-attributable CVD mortality burden. Although the racial/ethnic disparity in this burden was narrowed over time, the gap between racial/ethnic minorities and non-Hispanic White people remains substantial.Copyright The copyright holder for this preprint is the author/funder, who has granted medRxiv a license to display the preprint in perpetuity. It is made available under a CC-BY-NC 4.0 International license.	https://dx.doi.org/10.1101/2022.09.07.22279640	All Datasets	1. Uses human participants or data
M. T. T. Lynskey, H. Athanasiou-Fragkouli, A. Schlag, A. K. Nutt, D. J.	2024	Prescribed Medical Cannabis Use Among Older Individuals: Patient Characteristics and Improvements in Well-Being: Findings from T21	Drugs and Aging	41(6)		521-530	Background: Previous research has suggested that the use of cannabis-based medicinal products is increasing most rapidly among older aged individuals (65+ years). Despite this, little is known about the characteristics of older people using cannabis-based medicinal products and their effectiveness. Objective(s): We aimed to document the characteristics, outcomes and prescribing patterns of individuals aged 65+ years receiving prescribed cannabis compared to younger individuals receiving prescribed cannabis. Method(s): Data from T21, an observational study of patients seeking treatment with medicinal cannabinoids, including self-report ratings of quality of life (assessed via the EQ-5D-5L), general health (assessed via the visual analogue scale of the EQ-5D-5L), mood (assessed via the Patient Health Questionnaire-9) and sleep (assessed using four items derived from the Pittsburgh Sleep Quality Index) were available at treatment entry [n = 4228 198 (4.7%) 65+ years] and at a 3-month follow-up [n = 2455 98 (4.2%) = 65+ years]. Result(s): Relative to younger individuals, those aged over 64 years were more likely to be female (52.5% vs 47.0% p < 0.001), more likely to report pain as their primary condition (76.3% vs 45.6% p < 0.001) and less likely to report current daily use (20.2% vs 60.3%, p < 0.001). They received fewer cannabis-based medicinal products (mean = 1.4 vs 2.1 F(1,2199) = 32.3, p < 0.001) and were more likely to receive a prescription for a cannabidiol dominant oil (17.5% vs 5.7% p < 0.001) and less likely to receive a prescription for delta-9-tetrahydrocannabinol dominant flower (32.5% vs 75.2% p < 0.001). There were significant improvements across all measures of well-being (p < 0.001), but the extent of improvements in sleep were more marked in younger individuals (p < 0.001). Conclusion(s): There are important differences between individuals aged 65+ years and younger individuals receiving cannabis-based medicinal products. Older aged individuals experience considerable improvement in health and well-being when prescribed cannabis-based medicinal products.Copyright © The Author(s), under exclusive licence to Springer Nature Switzerland AG 2024.	https://dx.doi.org/10.1007/s40266-024-01123-y	All Datasets	1. Uses human participants or data
P. L.-R. Lumban-Ramirez, F. de Oca-Loyola, M. L. M. Jaramillo-Manzur, S. C. Bonifaz, A.	2024	Tineas Due to Trichophyton erinacei: An Emerging Disease?	Current Fungal Infection Reports	18(2)		102-111	Purpose of Review: In order to raise awareness and inform physicians of tineas secondary to Trichophyton erinacei, a review of the epidemiology, clinical picture, diagnosis, therapeutic strategies, and cases reported in the literature was carried out. Recent Findings: We found 74 cases reported in the literature, where the UK held the first place, followed by a boom of cases in Asia. The main form of presentation was tinea manuum, associated with the handling of hedgehogs without adequate protective material. Luliconazole, a relatively new drug, could be an effective therapeutic option. Summary: Tineas secondary to T. erinacei are definitely an emerging clinical entity which does not seem to be diminishing in the near future. Over the past few years, the popularity and number of domesticated hedgehogs have increased significantly worldwide, and hand in hand with these changes has come an increase of cases reported in humans. In order to make a diagnostic confirmation, it is imperative to perform a molecular study, since otherwise, it is impossible to differentiate T. erinacei from other members of the Trichophyton mentagrophytes Complex. The treatment of choice is systemic, usually with terbinafine, likewise, informing hedgehog owners about the possibility of transmission and preventive measures is fundamental.Copyright © The Author(s), under exclusive licence to Springer Science+Business Media, LLC, part of Springer Nature 2024.	https://dx.doi.org/10.1007/s12281-024-00488-2	All Datasets	1. Uses human participants or data
H. Z. X. Lu, Y. Z. Gao, C. Wang, Y. Liu, T. T. Wu, X. Dai, F. Wang, D. Q. Deng, S. Q.	2024	Diabetes mellitus as a risk factor for severe dengue fever and West Nile fever: A metaanalysis	PLoS Neglected Tropical Diseases	18(5) (no pagination)	e0012217		Background Dengue fever (DF) and West Nile fever (WNF) have become endemic worldwide in the last two decades. Studies suggest that individuals with diabetes mellitus (DM) are at a higher risk of developing severe complications from these diseases. Identifying the factors associated with a severe clinical presentation is crucial, as prompt treatment is essential to prevent complications and fatalities. This article aims to summarize and assess the published evidence regarding the link between DM and the risk of severe clinical manifestations in cases of DF and WNF. Methodology/Principal findings A systematic search was conducted using the PubMed and Web of Science databases. 27 studies (19 on DF, 8 on WNF) involving 342,873 laboratory-confirmed patients were included in the analysis. The analysis showed that a diagnosis of DM was associated with an increased risk for severe clinical presentations of both DF (OR 3.39 95% CI: 2.46, 4.68) and WNF (OR 2.89 95% CI: 1.89, 4.41). DM also significantly increased the risk of death from both diseases (DF: OR 1.95 95% CI: 1.09, 3.52 WNF: OR 1.74 95% CI: 1.40, 2.17). Conclusions/Significance This study provides strong evidence supporting the association between DM and an increased risk of severe clinical manifestations in cases of DF and WNF. Diabetic individuals in DF or WNF endemic areas should be closely monitored when presenting with febrile symptoms due to their higher susceptibility to severe disease. Early detection and appropriate management strategies are crucial in reducing the morbidity and mortality rates associated with DF and WNF in diabetic patients. Tailored care and targeted public health interventions are needed to address this at-risk population. Further research is required to understand the underlying mechanisms and develop effective preventive and therapeutic approaches.Copyright © 2024 Lu et al.	https://dx.doi.org/10.1371/journal.pntd.0012217	All Datasets	2. Review or overview of a condition or intervention affecting humans
S. M. E. Ltaief, A. K. Al-Shammari, A. R.	2024	Generation of nine induced pluripotent stem cell lines from six young children with autism spectrum disorder and three matched control subjects from the Qatari population	Stem Cell Research	79(no pagination)	103470		Autism spectrum disorder (ASD) is a complex developmental disorder characterized by challenges with social interactions and restricted/repetitive behaviors. Here, we recruited nine Qatari children of Arab ethnicity (males, aged 2-4 years), including six ASD subjects (n = 3 mild-to-moderate ASD and n = 3 severe ASD) and three control subjects. We generated induced pluripotent stem cell (iPSC) lines from PBMC samples of these subjects using non-integrating Sendai viral vectors. These iPSC lines were fully characterized and exhibited pluripotency characteristics, normal karyotypes, and trilineage differentiation potential. These iPSC lines provide valuable cell models for understanding ASD pathophysiology and developing new therapeutics for ASD.Copyright © 2024 The Authors	https://dx.doi.org/10.1016/j.scr.2024.103470	All Datasets	1. Uses human participants or data
A. C. Lowit, J. Loucas, M. Grassly, J. Egan, A. van Brenk, F. Hadjivassiliou, M.	2022	ClearSpeechTogether: a rater blinded, single, controlled feasibility study of speech intervention for people with progressive ataxia	medRxiv.	22			Background: Progressive ataxias frequently lead to speech disorders and consequently impact on communication participation and psychosocial wellbeing. Whilst recent studies demonstrate the potential for improvements in these areas, these treatments generally require intensive input which can reduce acceptability of the approach. A new model of care - ClearSpeechTogether - is proposed which maximises treatment intensity whilst minimising demands on clinician. This study aimed to establish feasibility and accessibility of this approach and at the same time determine the potential benefits and adverse effects on people with progressive ataxias. Method(s): The study targeted people with progressive ataxia and mild-moderate speech and gross motor impairment. ClearSpeechTogether consisted of four individual sessions over two weeks followed by 20 patient-led group sessions over four weeks. All sessions were provided online. Quantitative and qualitative data were collected for evaluation. Result(s): Nine participants completed treatment. Feasibility and acceptability were high and no adverse effects were reported. Statistical tests found significantly reduced vocal strain, improved intelligibility for reading, and increased participation and confidence. Participant interviews highlighted the value of group support, from psychosocial perspectives and in supporting speech strategy internalisation and generalisation. Discussion(s): ClearSpeechTogether presented an effective intervention in a small group of people with progressive ataxia. It matched or exceeded the outcomes previously reported for intensive, individual therapy while minimising clinician time demands. Furthermore, its unique peer led group intervention design appeared effective in addressing intractable psychosocial issues. ClearSpeechTogether is potentially cost-effective, providing intensive delivery with few clinician sessions, thus maximising the input available from health care providers.Copyright The copyright holder for this preprint is the author/funder, who has granted medRxiv a license to display the preprint in perpetuity. It is made available under a CC-BY-NC-ND 4.0 International license.	https://dx.doi.org/10.1101/2022.04.19.22273510	All Datasets	1. Uses human participants or data
F. L. S. Locke, T. Jacobson, C. A. Ghobadi, A. Ahmed, S. Miklos, D. B. Perales, M. A. Munoz, J. Fingrut, W. B. Pennisi, M. Gauthier, J. Shadman, M. Gowda, L. Mirza, A. S. Abid, M. B. Hong, S. Majhail, N. S. Kharfan-Dabaja, M. A. Khurana, A. Badar, T. Lin, Y. Bennani, N. N. Herr, M. M. Hu, Z. H. Wang, H. L. Baer, A. Baro, E. Miao, H. Spooner, C. Xu, H. Pasquini, M. C.	2024	Real-world and clinical trial outcomes in large B-cell lymphoma with axicabtagene ciloleucel across race and ethnicity	Blood	143(26)		2722-2734	Axicabtagene ciloleucel (axi-cel) is an autologous anti-CD19 chimeric antigen receptor (CAR) T-cell therapy approved for relapsed/refractory (R/R) large B-cell lymphoma (LBCL). Despite extensive data supporting its use, outcomes stratified by race and ethnicity groups are limited. Here, we report clinical outcomes with axi-cel in patients with R/R LBCL by race and ethnicity in both real-world and clinical trial settings. In the real-world setting, 1290 patients who received axi-cel between 2017 and 2020 were identified from the Center for International Blood and Marrow Transplant Research database 106 and 169 patients were included from the ZUMA-1 and ZUMA-7 trials, respectively. Overall survival was consistent across race/ethnicity groups. However, non-Hispanic (NH) Black patients had lower overall response rate (OR, 0.37 95% CI, 0.22-0.63) and lower complete response rate (OR, 0.57 95% CI, 0.33-0.97) than NH White patients. NH Black patients also had a shorter progression-free survival vs NH White (HR, 1.41 95% CI, 1.04-1.90) and NH Asian patients (HR, 1.67 95% CI, 1.08-2.59). NH Asian patients had a longer duration of response than NH White (HR, 0.56 95% CI, 0.33-0.94) and Hispanic patients (HR, 0.54 95% CI, 0.30-0.97). There was no difference in cytokine release syndrome by race/ethnicity however, higher rates of any-grade immune effector cell-associated neurotoxicity syndrome were observed in NH White patients than in other patients. These results provide important context when treating patients with R/R LBCL with CAR T-cell therapy across different racial and ethnic groups. ZUMA-1 and ZUMA-7 (ClinicalTrials.gov identifiers: #NCT02348216 and #NCT03391466, respectively) are registered on ClinicalTrials.gov.Copyright © 2024 American Society of Hematology	https://dx.doi.org/10.1182/blood.2023023447	All Datasets	1. Uses human participants or data
J. J. H. Llibre-Guerra, A. Brucki, S. M. D. Marante, J. P. D. Pintado-Caipa, M. Chen, Y. Behrens, M. I. Hardi, A. Admirall-Sanchez, A. Akinyemi, R. Alladi, S. Dorsman, K. A. Rodriguez-Salgado, A. M. Solorzano, J. Babulal, G. M.	2023	A call for clinical trial globalization in Alzheimer's disease and related dementia	Alzheimer's and Dementia	19(7)		3210-3221	Background: The burden of Alzheimer's disease and related dementia (ADRD) is projected to disproportionally impact low-middle-income countries (LMICs). However, there is a systematic under-representation of LMICs in ADRD clinical trial platforms. Method(s): We aimed to determine the global distribution of ADRD clinical trials and identify existing barriers for conducting clinical trials in LMICs. Primary data sources to identify trial distribution in LMICs included ClinicalTrials.gov and the International Trials Registry Platform. An additional systematic review and expert consensus interviews were conducted to identify barriers for conducting clinical trials in LMICs. Finding(s): Among 1237 disease-modifying therapies tested in ADRD clinical trials, only 11.6% have been or are conducted in emerging economies (upper-middle income [9.6%] and low-middle income [2.0%]). We identified several limitations for trial implementation including a lack of financial resources, low industry presence, regulatory obstacles, and operational barriers. Interpretation(s): Although LMICs bear the greatest burden of ADRD globally, substantial development of clinical trial platforms to address this inequity and health disparity is lacking.Copyright © 2023 The Authors. Alzheimer's & Dementia published by Wiley Periodicals LLC on behalf of Alzheimer's Association.	https://dx.doi.org/10.1002/alz.12995	All Datasets	2. Review or overview of a condition or intervention affecting humans
O. P. Livne, K. W. Schuster, R. M. Gilman, J. M.	2024	Longitudinal Associations Between Cannabis Use and Cognitive Impairment in a Clinical Sample of Middle-Aged Adults Using Cannabis for Medical Symptoms	Cannabis and Cannabinoid Research	9(3)		e933-e938	Introduction: Cannabis use to alleviate medical symptoms is increasing in middle-aged and older adults. Cognitive impairment associated with cannabis use may be especially detrimental to these understudied age groups. We hypothesized that among middle-aged and older adults who used cannabis for 12 months, frequent (>=3 days/week) compared with nonfrequent (<=2 days/week) use will be associated with cognitive impairment. Material(s) and Method(s): We performed secondary analysis on data from a clinical trial of cannabis use for medical symptoms. Participants (n=62) were >=45 years, and completed a baseline and at least one postbaseline visit. Cognitive domains were assessed through the Cambridge Neuropsychological Test Automated Battery. Cannabis use was assessed prospectively through daily smartphone diaries. Frequency of cannabis use was a binary predictor in a mixed-effects logistic regression model predicting cognitive impairment adjusted for baseline cognitive functioning. Result(s): At baseline, participants were primarily nonfrequent cannabis users however, in all other time periods, most participants were frequent users (range: 55-58%). Cognitive outcomes did not differ between frequent and nonfrequent cannabis users. However, in sensitivity analyses, respondents with problematic cannabis use scored significantly worse on one cognitive domain compared to those without problematic cannabis use. Conclusion(s): In a clinical sample of adults aged >=45 years, no longitudinal associations were found between cannabis use and cognitive functioning. However, a few significant associations were observed between problematic use and cognitive functioning. Further research is needed to assess the impact of cannabis use on adults, particularly those aged >=65 years, and to investigate potential subtler influences of cannabis use on cognition. ClinicalTrials.gov ID: NCT03224468.Copyright 2023, Mary Ann Liebert, Inc., publishers	https://dx.doi.org/10.1089/can.2022.0310	All Datasets	1. Uses human participants or data
Z. L. Liu, Q. Wang, H. Yao, X.	2024	Severe zoonotic viruses carried by different species of bats and their regional distribution	Clinical Microbiology and Infection	30(2)		206-210	Background: Bats have garnered increased attention in the field of life sciences for their typical biological characteristics of carrying a variety of zoonotic viruses without disease, long lifespans, low tumorigenesis rates, and high metabolism. When it was found that bats can carry the rabies virus, over 60 years of research revealed that bats host over 4100 distinct viruses, including Ebola virus and SARS-CoV. Objective(s): This paper primarily reviews the profiles of zoonotic viruses carried by bats across various regions globally. The review aims to provide a foundation and reference for future research on monitoring zoonotic viruses in diverse global regions and bat species, exploring the coevolutionary relationship between bats and viruses, understanding the tolerance mechanisms of bat B cells, prevention, and treatment of zoonotic diseases caused by bats. Sources: The search used 'bat', 'bats', 'rabies virus', 'Dengue virus', 'West Nile virus', 'Zika virus', 'St. Louis encephalitis virus', 'Japanese encephalitis virus', 'Hantavirus', 'Novel hantavirus', 'Rift Valley fever virus', 'Crimean Congo hemorrhagic fever virus', 'Paramyxovirus', 'Nipah virus', 'Hendra virus', 'Menangle virus', 'Tioman virus', 'Marburg Virus', 'Bombali virus', 'Ebola virus', 'Influenza A virus', 'coronavirus', 'Hepatitis B virus', and 'Hepatitis E virus' as text in PubMed. Content: A total of 147 references were obtained. Surveys on severe zoonotic virus carriage have been limited to only 83 bat species belonging to nine families, which are distributed all over the world. We also briefly describe the antibody responses and B-cell molecules in bats. Implications: Several viruses have been found in different species of bats. This suggests that bats may be important hosts for future viral infectious diseases. Particularly in recent years, the close correlation between human infection pandemics caused by coronaviruses and bats highlights the pressing need to comprehend the species, tolerance, and coevolutionary mechanisms of zoonotic viruses carried by different bat species.Copyright © 2023 European Society of Clinical Microbiology and Infectious Diseases	https://dx.doi.org/10.1016/j.cmi.2023.09.025	All Datasets	2. Review or overview of a condition or intervention affecting humans
J. G. Liu, S. Brown, C. A. DeFerranti, S. Stamoulis, C. Gooding, H.	2020	137. Transforming Cardiovascular Disease Risk to Cardiovascular Health: Opportunities to Educate Young Women About CVD	Journal of Adolescent Health	66(2 Supplement)		S70	Purpose: Cardiovascular disease (CVD) remains the leading cause of death in the United States, and CVD mortality rates are increasing among women under 55 years of age. Despite this statistic, adolescent and young adult women are rarely the target population of CVD prevention campaigns. The purpose of this study is to evaluate how this population sources cardiovascular health information in order to transform CVD risk to wellness for young women. Method(s): We surveyed 331 women 15-24 years of age presenting for primary care in the northeastern United States to determine 1) exposure to sources of heart disease information over the past 12 months and 2) whether participants felt informed regarding heart disease or stroke (modeled as a binary outcome). Secondary outcomes of interest included information source preferences and motivations to seek information on CVD risk. Using linear and logistic regression models, we assessed for associations among participant demographics (age, race, ethnicity, caregiver education) and these outcomes. Result(s): Adolescent and young adult women reported a median of one source of exposure to CVD information over the past 12 months, although a quarter (25.7%) of young women had zero exposures. Hispanic women were more likely to report zero exposures to any heart disease information compared to white women (OR 1.7, 95% CI: 1.0-2.9, p=0.05) no other significant demographic associations were identified. The most commonly accessed sources across all participants were television (35%), social media (27.8%), and the web (23.9%). Roughly half of the participants rated themselves as not at all informed about heart disease (48.5%) and stroke (59%) and the majority (61.8%) had never spoken to a healthcare professional about their CVD risk. There was a positive association between number of exposures to cardiovascular health material and feeling more informed about heart disease and stroke (p<0.001 for each). Additionally, respondents who had discussed their personal risk with a healthcare provider were more likely to be informed about heart disease (OR: 6.6, 95% CI: 2.2-19.6) and stroke (OR: 7.0, 95% CI: 1.5-33.2), with 43.8% stating this as their preferred method of health communication. Conclusion(s): Less than half of adolescent and young women feel informed about heart disease and stroke, which remains the greatest lifetime health risk for women in the United States. Public health campaigns directed at youth should focus on promoting cardiovascular health and wellness and use media channels frequently accessed by this demographic, including social media. It is essential for health care providers to discuss CVD risk factor modification from a young age in order to promote cardiovascular health across the life course. Sources of Support: This project was funded by a National Heart, Lung, and Blood Institute (NHLBI) K23 grant awarded to Dr Gooding (K23 HL122361).Copyright © 2019	https://dx.doi.org/10.1016/j.jadohealth.2019.11.140	All Datasets	1. Uses human participants or data
F. Z. Liu, M. Zhou, X. Huang, F. Song, Z.	2024	Aspergillus fumigatus escape mechanisms from its harsh survival environments	Applied Microbiology and Biotechnology	108(1)		2021-01-01	Abstract: Aspergillus fumigatus is a ubiquitous pathogenic mold and causes several diseases, including mycotoxicosis, allergic reactions, and systemic diseases (invasive aspergillosis), with high mortality rates. In its ecological niche, the fungus has evolved and mastered many reply strategies to resist and survive against negative threats, including harsh environmental stress and deficiency of essential nutrients from natural environments, immunity responses and drug treatments in host, and competition from symbiotic microorganisms. Hence, treating A. fumigatus infection is a growing challenge. In this review, we summarized A. fumigatus reply strategies and escape mechanisms and clarified the main competitive or symbiotic relationships between A. fumigatus, viruses, bacteria, or fungi in host microecology. Additionally, we discussed the contemporary drug repertoire used to treat A. fumigatus and the latest evidence of potential resistance mechanisms. This review provides valuable knowledge which will stimulate further investigations and clinical applications for treating and preventing A. fumigatus infections. Key points: * Harsh living environment was a great challenge for A. fumigatus survival. * A. fumigatus has evolved multiple strategies to escape host immune responses. * A. fumigatus withstands antifungal drugs via intrinsic escape mechanisms.Copyright © 2024, The Author(s), under exclusive licence to Springer-Verlag GmbH Germany, part of Springer Nature.	https://dx.doi.org/10.1007/s00253-023-12952-z	All Datasets	5. Study outcomes relevant to a factor affecting human health
B. M. Liu, C. Wang, Z. Li, Q. Xu, C. Kang, X. Chen, L. Wang, F. Jiao, X. Pan, Z.	2024	Prevalence and transmission of extensively drug-resistant Salmonella enterica serovar Kentucky ST198 based on whole-genome sequence in an intensive laying hen farm in Jiangsu, China	Poultry science	103(6)		103608	Salmonella, which is widely distributed in nature, is an important zoonotic pathogen affecting humans, livestock, and other animals. Salmonella infection not only hinders the development of livestock and poultry-related industries but also poses a great threat to human health. In this study, we collected 1,537 samples including weak chicks, dead embryos, fecal samples and environmental samples from 2020 to 2023 (for a period of 1 to 2 months per year) to keep a long-term monitor the prevalence of Salmonella in an intensive laying hen farm, 105 Salmonella strains were isolated with an isolation rate of 6.83% (105/1,537). It revealed a significant decrease in prevalence rates of Salmonella over time (P < 0.001). Before 2020, the predominant serotype was S. Enteritidis. S. Kentucky was first detected in November 2020 and its proportion was gradually found to exceed that of S. Enteritidis since then. S. Kentucky isolates were distributed in various links of the four regions in the poultry farm. A total of 55 S. Kentucky strains, were assigned to ST198 based on whole genome sequencing. Among them, 54 strains were resistant to 12 to 16 antibiotics, indicating that they were extensively drug-resistant (XDR). Seventeen antimicrobial resistance genes were detected in 55 S. Kentucky isolates. For most of these isolates, antibiotic resistance phenotypes were concordant with their genotypes. All S. Kentucky strains isolated from this farm in 2020 to 2023 showed a high similarity based on their core-genome SNP-based phylogeny. The traceability analysis revealed that S. Kentucky was introduced to the farm through newly purchased flocks. The long-term existence of XDR S. Kentucky ST198 poses a substantial risk because of the multiage management and circulation of workers in this poultry farm. Thus, this study is the first to report extensively drug-resistant S. Kentucky ST198 detected in this intensive poultry farm in China.Copyright © 2024 The Authors. Published by Elsevier Inc. All rights reserved.	https://dx.doi.org/10.1016/j.psj.2024.103608	All Datasets	5. Study outcomes relevant to a factor affecting human health
B. M. Liu, C. D. Ruz-Maldonado, I. Toczyska, K. Huang, G. C. Zariwala, M. G. Ismail, K. Jones, P. M. Persaud, S. J.	2018	The selective serotonin reuptake inhibitor fluoxetine improves glucose homeostasis in mice and humans: effects on insulin secretion and functional beta cell mass	Diabetologia	61(Supplement 1)		S207	Background and aims:We have previously reported that therapeutically relevant concentrations of fluoxetine (Prozac) are well tolerated by isolated beta-cells and acute exposure to fluoxetine stimulated insulin secretion, increased beta-cell proliferation and reduced apoptosis in vitro. The aim of the current study was to investigate the effect of fluoxetine on beta- cell function and glucose homeostasis in obese mice and humans with impaired glucose homeostasis. Material(s) and Method(s): Groups of 5 male ob/ob mice (56.0 +/- 0.8 g) were administered 4 doses of fluoxetine (10 mg/kg body weight) or DMSO (vehicle) intraperitoneally over 2 weeks before being subjected to intraperitoneal glucose tolerance tests (2 g/kg glucose). BrdU (1 mg/ml) was provided in drinking water for 7 days prior to sacrifice and beta-cell proliferation was identified in pancreas sections by immunohistochemistry using antibodies against BrdU and insulin. Glucose-dependent insulin secretion from islets isolated from these mice was assessed in perifusion and quantified by radioimmunoassay. The effects of 1 muM fluoxetine on insulin secretion from islets isolated from an obese (BMI = 36 kg/m2) human donor was also determined by perifusion and radioimmunoassay. In a multi-ethnic primary care cohort with newly diagnosed type 2 diabetes (T2D), patients prescribed fluoxetine (n = 14) were compared with controls (n = 615) for 1-year changes in plasma insulin and HbA1c linear regression analysis was used to adjust for potential confounders. Result(s): Fluoxetine improved glucose tolerance in ob/ob mice (blood glucose concentrations, control vs fluoxetine T = 0: 6.7 +/- 0.8 mM glucose vs 6.5 +/- 0.5 P > 0.5 T = 210 min: 36.3 +/- 8.5 mM vs 16.5 +/- 2.4 P < 0.05 n = 5), most likely a consequence of increased beta-cell proliferation (BrdU positive beta-cells/islet: 0.30 +/- 0.17 vs 12.15 +/- 2.88 n = 20 P < 0.001) and enhanced insulin secretion in response to 20 mM glucose (AUC, pg insulin/20 min: 304.8 +/- 28.7 vs 464.7 +/- 34.2 n = 4 P < 0.001). Acute exposure of obese donor islets to 1 muM fluoxetine resulted in rapid and reversible potentiation of glucose-stimulated insulin secretion (AUC: 20 mM glucose: 202 +/- 23 +1 muM fluoxetine: 316 +/- 25 n = 4 P < 0.05). Patients with newly diagnosed T2D who were prescribed fluoxetine for depression showed significant improvement in plasma insulin at one year compared to controls [beta = 13.35 (1.84-23.85), p = 0.023] after adjustment for age, gender, ethnicity vascular risk factors and change in depressive symptoms. Fluoxetine treatment was also associated with non-significant reduction in HbA1c (fluoxetine: -0.54% [SD 2.02] control: -0.05% [SD 1.24]). Conclusion(s): These data support a role for fluoxetine in improving beta-cell function in obese conditions and in patients with early T2D, and in vitro assessments in isolated human islets indicate that fluoxetine directly stimulates insulin secretion. Repurposing of fluoxetine thus represents a novel therapeutic strategy for the management of T2D.	https://dx.doi.org/10.1007/s00125-018-4693-0	All Datasets	1. Uses human participants or data
B. H. Liu, E. Li, C. Wu, Q.	2022	Impact of COVID-19 on College Students' at One of the Most Diverse Campuses in the United States: A Factor Analysis of Survey Data	medRxiv.	16			Objective: This survey study is designed to understand the impact of the COVID-19 pandemic on stress among specific sub-populations of college students. Design, Settings and Participants: An online questionnaire was sent to the students from University of Nevada, Las Vegas between 2020 October and December to assess the psychological impact of COVID-19. A total of 2,091 respondents signed the consent form online and their responses were collected. Method(s): The Perceived Stress levels of college students were analyzed via exploratory factor analysis of a survey of college students, which was collected at the University of Nevada, Las Vegas (UNLV). An explanatory factor analysis was carried out on the Perceived Stress Scale (PSS-10) results. We subsequently analyzed each factor using stepwise linear regression that focused on various socio-demographic groups. Result(s): A two-factor model was obtained using the explanatory factor analysis. After comparing with the past studies that investigated the factor structure of the PSS-10 scale, we identified these two factors as Anxiety" and "Irritability". The subsequent stepwise linear regression analysis suggested that gender and age (P< 0.01) are significantly associated with both factors. However, the ethnicities of students are not significantly associated with both factors. Conclusion(s): To our knowledge, this is the first study that assessed the perceived stress of university students in the US during the COVID-19 pandemic. We showed that the PSS-10 scale could be summarized as a two-factor structure through an exploratory factor analysis. A stepwise regression approach was used and we found both of the factors are significantly associated with the gender of the participants. However, we found no significant association between both factors and ethnicity. In summary, our findings will help identify students with higher risk for stress and mental health issues in pandemics and future crises.Copyright The copyright holder for this preprint is the author/funder, who has granted medRxiv a license to display the preprint in perpetuity. It is made available under a CC-BY-NC-ND 4.0 International license."	https://dx.doi.org/10.1101/2022.06.14.22276416	All Datasets	1. Uses human participants or data
A. X. Liu, L. Wang, L. Zhuang, H. Gan, X. Zou, M. Wang, X.	2024	Compare the efficacy of antifungal agents as primary therapy for invasive aspergillosis: a network meta-analysis	BMC Infectious Diseases	24(1) (no pagination)	581		Background: Several antifungal agents are available for primary therapy in patients with invasive aspergillosis (IA). Although a few studies have compared the effectiveness of different antifungal agents in treating IA, there has yet to be a definitive agreement on the best choice. Herein, we perform a network meta-analysis comparing the efficacy of different antifungal agents in IA. Method(s): We searched PubMed, Embase, and the Cochrane Central Register of Controlled Clinical Trials databases to find studies (both randomized controlled trials [RCTs] and observational) that reported on treatment outcomes with antifungal agents for patients with IA. The study quality was assessed using the revised tool for risk of bias and the Newcastle Ottawa scale, respectively. We performed a network meta-analysis (NMA) to summarize the evidence on antifungal agents' efficacy (favourable response and mortality). Result(s): We found 12 studies (2428 patients) investigating 11 antifungal agents in the primary therapy of IA. There were 5 RCTs and 7 observational studies. When treated with monotherapy, isavuconazole was associated with the best probability of favourable response (SUCRA, 77.9% mean rank, 3.2) and the best reduction mortality against IA (SUCRA, 69.1% mean rank, 4.1), followed by voriconazole and posaconazole. When treated with combination therapy, Liposomal amphotericin B plus caspofungin was the therapy associated with the best probability of favourable response (SUCRA, 84.1% mean rank, 2.6) and the best reduction mortality (SUCRA, 88.2% mean rank, 2.2) against IA. Conclusion(s): These findings suggest that isavuconazole, voriconazole, and posaconazole may be the best antifungal agents as the primary therapy for IA. Liposomal amphotericin B plus caspofungin could be an alternative option.Copyright © The Author(s) 2024.	https://dx.doi.org/10.1186/s12879-024-09477-9	All Datasets	2. Review or overview of a condition or intervention affecting humans
P. C. A. Lis, L. F. A. Zequi, J. A. C. de Freitas Cardoso, P. Boas, G. T. V. Marques, F. A. Schorr, R. R. Andreazza, I. F. Molina, O. S.	2023	Susceptibility of Simuliidae larvae (Diptera) to a new solid formulation based on Bacillus thuringiensis var. israelensis (Bti), and bioecological aspects of the breeding sites in Cascavel - Parana, Brazil	bioRxiv.	26			Due to the hematophagous habits of females, some species of black fly (Diptera, Simuliidae) are known to be responsible for economic losses and can cause significant damage to the health of human and livestock populations. To control populations of these insects, several bioinsecticides based on the bacterium Bacillus thuringiensis var. israelensis (Bti) are widely used. The objective of the current study was to evaluate the susceptibility of black fly larvae to a new Bti solid effervescent formulation, comparing it with a commercial standard formulation, Vectobac liquid formulation, under laboratory conditions. The study was carried out in the municipality of Cascavel, Parana, Brazil. Eighteen hours after application of the formulations, larval mortality was evaluated. The control group did not exceed 20% mortality, for concentrations of 50 and 60 mg/L, the mean mortality rates were 50.6% and 64.2%, respectively, and neither differed significantly from the Vectobac. The stream sampled showed external fecal contamination during the eight weeks of monitoring and water quality parameters that could interfere with the efficiency of the control with Bti at the site. The following species of black flies were collected and identified in the two watersheds sampled: Simulium pertinax, S. subpallidum, S. nigrimanum, S. rubrithorax, S. perflavum, and S. inaequale. Bioecological aspects of the breeding site were addressed and presented here, this being the first report of black fly species for the municipality of Cascavel. The potential of the solid effervescent formulation was proven under laboratory conditions and the bioecological evaluations demonstrated the relevance of environmental diagnosis and monitoring in the optimization of control protocols for Simuliidae.Copyright The copyright holder for this preprint is the author/funder, who has granted bioRxiv a license to display the preprint in perpetuity. All rights reserved. No reuse allowed without permission.	https://dx.doi.org/10.1101/2023.05.23.541956	All Datasets	5. Study outcomes relevant to a factor affecting human health
E. G. Linder-Ganz, A.	2009	Stress analyses coupled with damage laws to determine biomechanical risk factors for deep tissue injury during sitting	Journal of Biomechanical Engineering	131	1		Deep tissue injury (DTI) is a potentially life-threatening form of pressure ulcer that onsets in muscle tissue overlying bony prominences and progresses unnoticeably to more superficial tissues. To minimize DTI, the efficacy of wheelchair cushions should be evaluated not only based on their performance in redistributing interface pressures but also according to their effects on stress concentrations in deep tissues, particularly muscles. However, a standard bioengineering approach for such analyses is missing in literature. The goals of this study were to develop an algorithm to couple finite element (FE) modeling of the buttocks with an injury threshold for skeletal muscle and with a damage-stiffening law for injured muscle tissue, from previous animal experiments, to predict DTI onset and progression for different patient anatomies and wheelchair cushions. The algorithm was also employed for identifying intrinsic (anatomical) biomechanical risk factors for DTI onset. A set of three-dimensional FE models of seated human buttocks was developed, representing different severities of pathoanatomical changes observed in chronically sitting patients: muscle atrophy and flattening" of the ischial tuberosity (IT). These models were then tested with cushions of different stiffnesses representing products available on the market and semirigid supports. Outcome measures were the percentage of damaged muscle tissue volumes after 90 min and 110 min of simulated continuous immobilized sitting as well as muscle injury rates post-60 min, -90 min, and -110 min of continuous sitting. Damaged muscle volumes grew exponentially with the level of muscle atrophy. For example, simulation of a subject with 70% muscle atrophy sitting on a soft cushion showed damage to 33% of the muscle volume after 90 min of immobilized sitting, whereas a comparable simulation with a nonatrophied muscle yielded only 0.4% damaged tissue volume. The rates of DTI progression also increased substantially with increasing severities of muscle atrophy, e.g., 70% atrophy resulted in 8.9, 2.7, and 1.6 times greater injury rates compared with the "reference" muscle thickness cases, after 60 min, 90 min, and 110 min of sitting, respectively. Across all simulation cases, muscle injury rate was higher when a "flatter" IT was simulated. Stiffer cushions increased both the extent and rate of DTI at times shorter than 90 min of continuous sitting, but after 110 min, volumes and rates of tissue damage converged to approximately similar values across the different cushion materials. The present methodology is a practical tool for evaluating the performances of cushions in reducing the risk for DTI in a manner that goes far beyond the commonly accepted measurements of sitting pressures. Copyright © 2009 by ASME."	https://dx.doi.org/10.1115/1.3005195	All Datasets	5. Study outcomes relevant to a factor affecting human health
L. Y. H. Lin, A. D. Carlile, O. Dillingham, I. Butler-Cole, B. F. C. Marks, M. Briggs, A. Jit, M. Tomlinson, L. A. Bates, C. Parry, J. Bacon, S. C. J. Goldacre, B. Mehrkar, A. MacKenna, B. Eggo, R. M. Herrett, E.	2024	Healthcare utilisation in people with long COVID: an OpenSAFELY cohort study	BMC Medicine	22(1) (no pagination)	255		Background: Long COVID potentially increases healthcare utilisation and costs. However, its impact on the NHS remains to be determined. Method(s): This study aims to assess the healthcare utilisation of individuals with long COVID. With the approval of NHS England, we conducted a matched cohort study using primary and secondary care data via OpenSAFELY, a platform for analysing anonymous electronic health records. The long COVID exposure group, defined by diagnostic codes, was matched with five comparators without long COVID between Nov 2020 and Jan 2023. We compared their total healthcare utilisation from GP consultations, prescriptions, hospital admissions, A&E visits, and outpatient appointments. Healthcare utilisation and costs were evaluated using a two-part model adjusting for covariates. Using a difference-in-difference model, we also compared healthcare utilisation after long COVID with pre-pandemic records. Result(s): We identified 52,988 individuals with a long COVID diagnosis, matched to 264,867 comparators without a diagnosis. In the 12 months post-diagnosis, there was strong evidence that those with long COVID were more likely to use healthcare resources (OR: 8.29, 95% CI: 7.74-8.87), and have 49% more healthcare utilisation (RR: 1.49, 95% CI: 1.48-1.51). Our model estimated that the long COVID group had 30 healthcare visits per year (predicted mean: 29.23, 95% CI: 28.58-29.92), compared to 16 in the comparator group (predicted mean visits: 16.04, 95% CI: 15.73-16.36). Individuals with long COVID were more likely to have non-zero healthcare expenditures (OR = 7.66, 95% CI = 7.20-8.15), with costs being 44% higher than the comparator group (cost ratio = 1.44, 95% CI: 1.39-1.50). The long COVID group costs approximately 2500 per person per year (predicted mean cost: 2562.50, 95% CI: 2335.60-2819.22), and the comparator group costs 1500 (predicted mean cost: 1527.43, 95% CI: 1404.33-1664.45). Historically, individuals with long COVID utilised healthcare resources more frequently, but their average healthcare utilisation increased more after being diagnosed with long COVID, compared to the comparator group. Conclusion(s): Long COVID increases healthcare utilisation and costs. Public health policies should allocate more resources towards preventing, treating, and supporting individuals with long COVID.Copyright © The Author(s) 2024.	https://dx.doi.org/10.1186/s12916-024-03477-x	All Datasets	1. Uses human participants or data
J. R. H. Lin, D. D. Wei, W. Zeng, Q. Rong, Z. X. Bai, X. Zhang, Y. P. Wang, J. Cai, X. T. Rao, X. G. Ma, S. C. Dong, Z. Y.	2024	Regular Use of Aspirin and Statins Reduces the Risk of Cancer in Individuals with Systemic Inflammatory Diseases	Cancer Research	84(11)		1889-1897	Aspirin has shown potential for cancer prevention, but a recent large randomized controlled trial found no evidence for a reduction in cancer risk. Given the anti-inflammatory effects of aspirin, systemic inflammatory diseases (SID), such as osteoporosis, cardiovascular diseases, and metabolic diseases, could potentially modify the aspirin-cancer link. To investigate the impact of aspirin in people with SIDs, we conducted an observational study on a prospective cohort of 478,615 UK Biobank participants. Individuals with at least one of the 41 SIDs displayed a higher cancer risk than those without SIDs. Regular aspirin use showed protective effects exclusively in patients with SID, contrasting an elevated risk among their non-SID counterparts. Nonetheless, aspirin use demonstrated preventative potential only for 9 of 21 SID-associated cancer subtypes. Cholesterol emerged as another key mediator linking SIDs to cancer risk. Notably, regular statin use displayed protective properties in patients with SID but not in their non-SID counterparts. Concurrent use of aspirin and statins exhibited a stronger protective association in patients with SID, covering 14 common cancer subtypes. In summary, patients with SIDs may represent a population particularly responsive to regular aspirin and statin use. Promoting either combined or individual use of these medications within the context of SIDs could offer a promising chemoprevention strategy.Copyright ©2024 American Association for Cancer Research.	https://dx.doi.org/10.1158/0008-5472.CAN-23-2941	All Datasets	1. Uses human participants or data
A. D. A. S. Lima, L. D. M. Badue, G. S. Da Silva Diniz, A. Silva-Neto, L. G. R. Bueno, N. B. Barros-Neto, J. A. Vasconcelos, D. D. S. Severino, N. D. S. Peixoto, V. A. Vasconcelos, K. E. P. D. Ataide, T. D. R.	2023	Estimation of the availability of iron in the school meals of Municipal Centers for Early Childhood Education of a capital city in northeastern Brazil	British Journal of Nutrition	130(10)		1779-1786	The final stage of Fe deficiency is Fe deficiency anaemia, with repercussions for human health, especially in children under 5 years of age. Studies conducted in Brazilian public daycare centres show high prevalence of anaemia. The present study aims to evaluate the availability of Fe in the meals of the Municipal Centers of Early Childhood Education in Maceio. The experimental design comprises selection of algorithms, menu evaluation, calculation of the estimates, comparison between the estimates obtained and the recommendations, and analysis of correlation between meal constituents, and of the concordance between the absorbable Fe estimates. Four algorithms were selected and a monthly menu consisting of 22 d. The correlation analysis showed a moderate positive correlation to animal tissue (AT) v. non-heme iron (r = 0.42 P = 0.04), and negative to AT v. Ca (r = -0.54 P = 0.09) and Ca v. phytates (r = -0.46, P = 0.03). Estimates of absorbable Fe ranged from 0.23 to 0.44 mg/d. The amount of Fe available, unlike the total amount of Fe offered, does not meet the nutritional recommendations on most school days. The Bland-Altman analysis indicated that the Monsen and Balinfty and Rickard et al. showed greater agreement. The results confirm the need to adopt strategies to increase the availability of Fe in school meals.Copyright © The Author(s), 2023. Published by Cambridge University Press on behalf of The Nutrition Society.	https://dx.doi.org/10.1017/S0007114523000727	All Datasets	5. Study outcomes relevant to a factor affecting human health
Z. L. Lim, D. Bonnard, C. Langton, A. Watson, R.	2024	Remodelling of the dermoepidermal junction occurs in intrinsically aged Far East Asian skin without significant epidermal atrophy	British Journal of Dermatology	190(6)		e79	Introduction and aims Ageing is characterized by a gradual decline in physiological function and is influenced by both intrinsic genetic and extrinsic lifestyle and environmental factors. However, much of our knowledge of cutaneous ageing comes from the study of White populations. We have previously shown that the organization of young healthy skin is ethnicity-dependent and that altered epidermal morphology in White volunteers correlates with loss of biomechanical function in the skin. In this study, we used epidermal morphometry to determine whether parameters associated with intrinsic skin ageing in White skin are also observed in Far East Asian skin. Methods Archival skin samples were obtained from the Asian Skin Biobank [young (3-21 years), N = 38, 37 male samples (Chinese, n = 16 Malay, n = 16 other Far East, n = 6) aged (61-86 years), N = 7, one male sample (Chinese, n = 6 Malay, n = 1)] and stained with haematoxylin and eosin prior to image analysis for dermoepidermal junction (DEJ) convolution and measurement of epidermal thickness. Weigert's resorcin-fuchsin stain was used to ensure samples were photoprotected. Results Weigert's resorcin-fuchsin stain revealed that all samples were photoprotected, with no evidence of solar elastosis. We next compared whether geographic ancestry of our local Far East Asian population impacted epidermal morphology in young skin neither DEJ convolution nor epidermal thickness were impacted by geographic ancestry. However, a significant flattening of the DEJ was observed between young and aged samples (P < 0.01). Interestingly, no significant difference in epidermal thickness was observed as a function of age. Conclusions While intrinsically aged Asian skin undergoes the same flattening of the DEJ that is seen in White populations, epidermal thickness does not significantly alter this is in stark contrast to intrinsically aged White skin, where epidermal atrophy is observed. Hence, the trajectory of intrinsic cutaneous ageing may be ethnicity-dependent, providing further evidence that studies of skin from different ethnicities are necessary.	https://dx.doi.org/10.1093/bjd/ljae105.023	All Datasets	1. Uses human participants or data
Z. H. Li, L. Li, Y. Lin, X. Chen, M. Bu, S. Xu, S. Zeng, Q. Huang, Y. Bian, L. Zheng, J. Gao, B. Liu, G. He, W. Song, X. Ye, F. Huang, L. Jiang, S. Shi, J. Tang, T.	2024	Allergic hyper-carcinoembryonic antigen syndrome: A syndrome summarized by case series	SAGE Open Medical Case Reports	12	no pagination		Allergic respiratory diseases can increase serum carcinoembryonic antigen levels. We report three cases experiencing allergic symptoms that proved refractory to inhaled corticosteroids but exhibited a positive response to long-term treatment with oral corticosteroids. This response was characterized by a synchronous alteration in serum eosinophil counts and carcinoembryonic antigen levels. Immunofluorescence assays indicated localized carcinoembryonic antigen production within eosinophils. In addition, we conducted a systematic review of patients exhibiting similar characteristics on PubMed. After comprehensively reviewing this unique pathophysiological condition, we herein introduced a novel term Allergic hyper-carcinoembryonic antigen syndrome," defined by the following criteria: (1) recurrent asthmatic attacks (2) eosinophilia or pulmonary eosinophilic infiltrations accompanied by elevated serum carcinoembryonic antigen levels (3) pulmonary lesions determined by imaging or biopsy (4) exclusion of malignancy and infections and (5) responsive to systemic corticosteroids. Allergic hyper-carcinoembryonic antigen syndrome suggests systemic corticosteroids should be introduced early when managing allergic patients with both eosinophilia and elevated serum carcinoembryonic antigen levels.Copyright © The Author(s) 2024."	https://dx.doi.org/10.1177/2050313X241261152	All Datasets	1. Uses human participants or data
Y. W. Li, H. Wang, C. Zhang, L. Gong, C. Yan, D. Liu, F. Ruan, H.	2024	Left Versus Right Destroyed Lung Pneumonectomy: Long Term Prognosis and Key Factors Associated With Poor Treatment Outcomes	Journal of Surgical Research	299		282-289	Introduction: To compare and analyze postoperative short-term and long-term prognosis of destroyed lung (DL) disease patients undergoing left versus right pneumonectomy and to identify potential key factors associated with poor treatment outcomes. Method(s): Retrospective analysis was conducted on clinical data of 128 DL patients who underwent pneumonectomy in the thoracic surgery department of the Beijing Chest Hospital from November 2001 to May 2022. Cases were assigned to two groups according to lesion site: a left pneumonectomy group (104 cases) and right pneumonectomy group (24 cases). Postoperative short-term and long-term DL disease clinical features and prognostic factors were analyzed and compared between groups. Result(s): As compared with the left pneumonectomy group, the right pneumonectomy group experienced greater rates of preoperative diabetes, chronic pulmonary aspergillosis, intraoperative blood loss, postoperative respiratory failure, rehospitalization, tuberculosis (TB) recurrence, bronchopleural fistula (BPF) and empyema. Binary logistic regression analysis revealed a potential correlation between chronic pulmonary aspergillosis and increased odds of developing secondary respiratory failure (adjusted odds ratio: 5.234, 95% confidence interval [CI]: 1.768-15.498). Results of Cox Proportional Hazards Model regression analysis suggested that right pneumonectomy was correlated with increased odds of TB recurrence (adjusted hazard ratio: 4.017, 95% CI: 1.282-12.933) and BPF/empyema (adjusted hazard ratio: 5.655, 95% CI: 1.254-25.505). Conclusion(s): Compared to the group undergoing left pneumonectomy, patients with DL who undergo right-sided pneumonectomy may be at a heightened risk of experiencing secondary postoperative TB recurrence and BPF or edema. It is advised to exercise utmost caution and deliberate consideration of these potential risks when contemplating pneumonectomy, with the intention of proactively preventing adverse events.Copyright © 2024 Elsevier Inc.	https://dx.doi.org/10.1016/j.jss.2024.04.009	All Datasets	1. Uses human participants or data
X. M. W. Li, X. Y. Wei, Y. J. Jiang, J. Cai, Y. Zhang, X. X. Yang, X. Cao, H.	2024	Meta-analysis of the global prevalence and risk factors of Enterocytozoon bieneusi infection in pigs from 1999 to 2021	Preventive Veterinary Medicine	225(no pagination)	106159		Enterocytozoon bieneusi (E. bieneusi), which is one of the most common microsporidia, has been identified as an important obligate intracellular pathogen that commonly colonizes in a variety of animal species and humans worldwide, including humans. In this study, the statistical analyses of E. bieneusi infection and prevalence were performed to clarify the relationship between different genotypes in different countries. The databases Chinese National Knowledge Infrastructure (CNKI), VIP Chinese Journal Database, Wanfang Data, PubMed, Web of Science and ScienceDirect were used for data collection. The research data were subjected to subgroup, univariate regression, and correlation, to reveal factors related to the high prevalence of E. bieneusi. A total of, 34 of the 498 articles published before April 2022 met the inclusion criteria. The global prevalence of E. bieneusi in pigs was 37.69% (5175/12672). The prevalence of E. bieneusi in nursery pigs was 58.87% (588/946). In developing countries and Asia, the highest prevalence of E. bieneusi in pigs were 37.62% (4752/11645) and 40.14% (4715/11345), respectively. Moreover, humans and pigs have been found to be infected with the same genotype of E. bieneusi in some cases, as evidenced by the consolidation of genotype information. The results showed that pigs are susceptible to E. bieneusi during the nursery period. The prevalence of E. bieneusi is high in developing countries, and its genotype prevalence varies in each country. Thus, it is essential to strengthen the health inspection of vulnerable groups and customs quarantine inspection.Copyright © 2024	https://dx.doi.org/10.1016/j.prevetmed.2024.106159	All Datasets	2. Review or overview of a condition or intervention affecting humans
R. Li	2023	Development and Validation of Comorbidity Index to Predict In-hospital Mortality Risk for Patients with Steven-Johnson Syndrome	medRxiv.	5			Background: Stevens-Johnson Syndrome (SJS)/toxic epidermal necrolysis (TEN) is a spectrum of severe drug reactions that has a high in-hospital mortality from 5% to 20%. Early risk prediction for in-hospital mortality in SJS/TEN can be informative for clinical management. This study aimed to develop an in-hospital mortality risk calculator for SJS based on patient comorbidities. Method(s): Patients who were diagnosed with SJS/TEN were identified in the National Inpatient Sample database between Q4 2015-2020. SJS patients were randomly sampled into two equal experimental and validation groups. The weight for each comorbidity was determined from a multivariable logistic regression to develop into a single SJS Index. Result(s): There were 4519 SJS (mortality rate 5.05%), 873 SJS-TEN (mortality rate 13.06%), and 759 TEN (mortality rate 17.00%) patients identified. The SJS Index had good discrimination power (c-statistic=0.704, 95% CI=0.656-0.753) and was well-calibrated (Brier score=0.049). SJS Index had similar performance in multivariable regression model with all comorbidities (DeLong p-value=0.621) and validation group (DeLong p-value=0.634). The index had significantly better discriminative power than Elixhauser Comorbidity Index (ECI) (DeLong p-value=0.001). Applying the SJS Index to SJS-TEN patients showed comparable discriminative powers (DeLong test p-value=0.284). In TEN patients, SJS Index remained good calibration (Brier score=0.062) but discriminative power decreased (DeLong p-value=0.005). After adjusting for age, race, and ethnicity, SJS Index had improved performance in all groups. Conclusion(s): The SJS Index can effectively discriminate and predict in-hospital mortality in SJS and was externally validated in NIS. SJS/TEN often has emergent presentation and immediate intervention is required, this risk score can give an initial assessment of the mortality based on medical records alone and thus offer a quick insight for clinicians for management. In addition, this study demonstrated the possibility of the SJS Index being used as one composite metric to develop a more comprehensive risk-calculator score.Copyright The copyright holder for this preprint is the author/funder, who has granted medRxiv a license to display the preprint in perpetuity. All rights reserved. No reuse allowed without permission.	https://dx.doi.org/10.1101/2023.05.03.23289447	All Datasets	1. Uses human participants or data
K. A. S. Lewis, B. M. Zhang, L. Aouizerat, B. Mattis, A. N. Flowers, E.	2024	MicroRNAs Associated with Metformin Treatment in the Diabetes Prevention Program	International Journal of Molecular Sciences	25(11) (no pagination)	5684		The Diabetes Prevention Program (DPP) randomized controlled trial demonstrated that metformin treatment reduced progression to type 2 diabetes (T2D) by 31% compared to placebo in adults with prediabetes. Circulating micro-ribonucleic acids (miRs) are promising biomarkers of T2D risk, but little is known about their associations with metformin regimens for T2D risk reduction. We compared the change in 24 circulating miRs from baseline to 2 years in a subset from DPP metformin intervention (n = 50) and placebo (n = 50) groups using Wilcoxon signed rank tests. Spearman correlations were used to evaluate associations between miR change and baseline clinical characteristics. Multiple linear regression was used to adjust for covariates. The sample was 73% female, 17% Black, 13% Hispanic, and 50 +/- 11 years. Participants were obese, normotensive, prediabetic, and dyslipidemic. Change in 12 miR levels from baseline to 2 years was significantly different in the metformin group compared with placebo after adjusting for multiple comparisons: six (let-7c-5p, miR-151a-3p, miR-17-5p, miR-20b-5p, miR-29b-3p, and miR-93-5p) were significantly upregulated and six (miR-130b-3p, miR-22-3p, miR-222-3p, miR-320a-3p, miR-320c, miR-92a-3p) were significantly downregulated in the metformin group. These miRs help to explain how metformin is linked to T2D risk reduction, which may lead to novel biomarkers, therapeutics, and precision health strategies.Copyright © 2024 by the authors.	https://dx.doi.org/10.3390/ijms25115684	All Datasets	1. Uses human participants or data
M. C. Lewandowska, D. J. Lohr, P. A. Wellings, K.	2022	Examining impacts of approval of home use of misoprostol in England on access to medical abortion	medRxiv.	31			Objectives To assess the impact of the December 2018 approval of home administration of misoprostol in England on access to medical abortion. Design Time series analysis Setting British Pregnancy Advisory Service (BPAS), independent-sector abortion provider in England Participants 145,529 abortions carried out by BPAS across England between 2018 and 2019. Intervention Approval of home administration of misoprostol in early medical abortions (EMA) in December 2018 Main outcome measure Gestational age at abortion and EMAs as a proportion of all abortions. The analysis was stratified by key sociodemographic characteristics to assess differential impacts of the approval Results 99,008 abortions took place in the period before the approval or during its implementation phase (January 2018 - June 2019) and 46,521 took place after (July 2019 - Dec 2019). Compared to if former trends had continued, the actual proportion of EMAs was 4.2% higher in December 2019 and the mean gestational age 3.4 days lower. Conclusion Following the approval of home use of misoprostol, we saw an acceleration in the trends towards increasing proportion of all abortions that were EMAs and decreasing gestational age at abortion, especially in more deprived areas of England. Some inequities remain across race/ethnicity groups that require further investigation. Policymakers should take the positive results of this study into consideration when reviewing rules for home management of medical abortions, including with home use of mifepristone.Copyright The copyright holder for this preprint is the author/funder, who has granted medRxiv a license to display the preprint in perpetuity. All rights reserved. No reuse allowed without permission.	https://dx.doi.org/10.1101/2022.03.28.22273043	All Datasets	1. Uses human participants or data
S. M. M. Levine, K. Keeser, D. Kunz, J. I. Barton, B. B. Reinhard, M. A. Jobst, A. Padberg, F. Neukel, C. Herpertz, S. C. Bertsch, K. Musil, R.	2023	Altered amygdalar emotion space in borderline personality disorder normalizes following dialectical behavioral therapy	medRxiv.	14			Borderline personality disorder (BPD) is a mental health condition characterized by an inability to regulate one's emotions or accurately process the emotional states of others. Previous neuroimaging studies using classical univariate analyses have tied such emotion dysregulation to aberrant activity levels in the amygdala of patients with BPD. However, multivariate analyses have not yet been utilized to investigate how representational spaces of emotion information may be systematically altered in patients with BPD. To this end, patients performed an emotional face matching task in the MR scanner, before and after a 10-week inpatient program of dialectical behavioral therapy (DBT). Representational similarity analysis of the amygdala revealed a negative bias in the underlying affective space (in that activity patterns evoked by angry, fearful, and neutral faces were more similar to each other than to patterns evoked by surprised faces), which normalized after DBT. This bias-to-normalization effect was present neither in patients' objective-selective cortex nor in amygdalar activity patterns of a group of healthy volunteers. Such findings suggest a more refined role for the amygdala in the pathological processing of perceived emotions and may provide new diagnostic and prognostic imaging-based markers of emotion dysregulation and personality disorders.Copyright The copyright holder for this preprint is the author/funder, who has granted medRxiv a license to display the preprint in perpetuity. It is made available under a CC-BY-NC-ND 4.0 International license.	https://dx.doi.org/10.1101/2023.01.14.23284531	All Datasets	1. Uses human participants or data
H. E. Levi, R. Shamir, R.	2023	The predictive capacity of polygenic risk scores for disease risk is only moderately influenced by imputation panels tailored to the target population	medRxiv.	29			Polygenic risk scores (PRS) predict individuals' genetic risk of developing complex diseases. They summarize the effect of many genetic variants discovered in genome-wide association studies (GWASs). However, to date, large GWASs exist primarily for the European population and the quality of PRS prediction declines when applied to target sets of other ethnicities. A key step in using a PRS is imputation, which is the inference of un-typed SNPs using a set of fully-sequenced individuals, called the imputation panel. The SNP genotypes called by the imputation process depend on the ethnic composition of the imputation panel. Several studies have shown that imputing genotypes using a panel that contains individuals of the same ethnicity as the genotyped individuals improves imputation accuracy. However, until now, there has been no systematic investigation into the influence of the ethnic composition of imputation panels on the accuracy of PRS predictions when applied to ethnic groups that differ from the population used in the GWAS. In this study we estimated the effect of imputation of the target set on prediction accuracy of PRS when the discovery (GWAS) and the target sets come from different ethnic groups. We analyzed twelve binary phenotypes and three populations from the UK Biobank (Europeans, South-Asians, and Africans). We generated imputation panels from several ethnic groups, imputed the target set using each panel, and generated PRS to compute individuals' risk scores. Then, we assessed the prediction accuracy obtained from each imputation panel. Our analysis indicates that using an imputation panel matched to the ethnic group of the target population yields only a marginal improvement and only under specific conditions. Hence, while a target-matched imputation panel can potentially improve prediction accuracy of European PRSs in non-EUR populations, the improvement is limited.Copyright The copyright holder for this preprint is the author/funder, who has granted medRxiv a license to display the preprint in perpetuity. It is made available under a CC-BY-NC-ND 4.0 International license.	https://dx.doi.org/10.1101/2023.08.29.23294769	All Datasets	1. Uses human participants or data
S. P. Leon, P. Meel, R.	2024	Impact of the SARS-CoV-2 pandemic on acute coronary syndrome patients admitted to an urban academic hospital in Soweto, South Africa	Pan African Medical Journal	47(no pagination)	160		Introduction: recent worldwide data has shown a concerning decline in the number of acute coronary syndrome (ACS) related admissions and percutaneous coronary intervention (PCI) procedures during the coronavirus disease 2019 (COVID-19) pandemic. We suspected a similar trend at Chris Hani Baragwanath Hospital (CHBAH). Method(s): a retrospective descriptive study was conducted to evaluate and compare all ACS-related admissions to the cardiac care unit (CCU) at CHBAH in the pre-COVID-19 (November 2019 to March 2020) and during COVID-19 periods (April 2020 to August 2020). Result(s): the study comprised 182 patients with a mean age of 57.9 +/-10.9 years (22.5% females). Of these, 108 (59.32%) patients were admitted in the pre-COVID-19 period and 74 (40.66%) during COVID-19 (p=0.0109). During the pre-COVID-19 period, 42.9% of patients had ST-segment-elevation myocardial infarction (STEMI), 39.2% with non-ST-segment-elevation myocardial infarction (NSTEMI) and unstable angina (UA) was noted in 18.52%. In contrast, STEMI was noted in 50%, NSTEMI in 43.24% and UA in 6.76% of patients during the COVID-19 period. A statistically significant difference in STEMI and NSTEMI-related admissions was not noted, however, there was a greater number of admissions for UA during the pre-COVID-19 period (18.52% vs 6.76%, P =0.013). Only a third of the patients with STEMI received thrombolysis during the pre-and COVID-19 periods (30.4% vs 37.8%, P=0.47). No difference in the number of PCI procedures was noted between the pre-and during the COVID-19 periods (78.7% vs 72.9%, P=0.37). Conclusion(s): there was a difference in overall ACS admissions to the CCU between pre-and during COVID-19 periods, however no difference between STEMI and NSTEMI in both periods. A higher number of UA admissions was noted during the pre-COVID-19 period. During both periods, the use of thrombolysis was low for STEMI and no difference in PCI was noted.Copyright © Suzan Leon et al.	https://dx.doi.org/10.11604/pamj.2024.47.160.37066	All Datasets	1. Uses human participants or data
J. Y. Lem, M. Aram, J. A. Moosavi, S. Freivogel, K. Lewis, A. Sobel, R. E.	2019	Evaluation of the Effectiveness of Additional Risk Minimization Measures for Voriconazole in the EU: Findings and Lessons Learned from a Healthcare Professional Survey	Pharmaceutical Medicine	33(2)		121-133	Background Voriconazole is an extended-spectrum antifungal agent approved for the treatment and prophylaxis of invasive aspergillosis and other serious fungal infections. In 2014, additional risk minimization measures (aRMM) consisting of a Healthcare Professional (HCP) Question and Answer (Q&A) Brochure, HCP Checklist, and Patient Alert Card were implemented on a rolling basis across the European Union (EU) to mitigate three key risks with voriconazole: phototoxicity, squamous cell carcinoma (SCC) of the skin, and hepatotoxicity. The risks of phototoxicity and hepatotoxicity have been documented in the Summary of Product Characteristics (SmPC) since voriconazole was first approved in the EU in 2002. However, the risk of SCC of the skin was a more recent addition to the SmPC (added in 2010). Objectives We evaluated the effectiveness of the aRMM, as per EU Good Pharmacovigilance Practices Module XVI, via a survey of HCPs. Methods An online survey was conducted among specialty care HCPs in 10 EU countries who had received by mail aRMM tools 12 months previously. Survey questions evaluated HCPs' receipt and utilization of aRMM tools, and knowledge of the three risks. Results Of 27,396 HCPs invited to participate, 332 eligible respondents completed the survey (response rate: 447/26,735 1.7%). In total, 19.6% of respondents recalled receiving the HCP Q&A Brochure, 22.6% the HCP Checklist, and 25.9% the Patient Alert Card. HCPs had a high level of knowledge of phototoxicity and hepatotoxicity however, knowledge of SCC was lower. Knowledge of the three risks and self-reported risk minimization behavior was slightly improved in those who had read the HCP Q&A Brochure compared with those who had not. Conclusion The effectiveness of the voriconazole aRMM cannot be meaningfully inferred from the results due to the low survey response rate. The assessment indirectly points to the SmPC or other resources being the main source of risk information for HCPs. Engaging HCPs before designing and implementing an aRMM program is crucial to ensure an effective and focused program. (EU PAS registration number: EUPAS12624).Copyright © The Author(s) 2019.	https://dx.doi.org/10.1007/s40290-019-00273-4	All Datasets	1. Uses human participants or data
E. P.-A. Leitner, S. Steinmetz, I. S.	2024	The Yersinia enterocolitica gap in the BD MAX enteric bacterial panel - How to deal with it	Clinical Chemistry and Laboratory Medicine	62(6)		eA207-eA208	Background: At the Institute of Hygiene, Microbiology and Environmental Medicine (IHMEM), Medical University of Graz, detection of Yersinia spp. has traditionally been included in the stool examination together with Campylobacter, Salmonella, Shigella and, if required, STEC. However, traditional stool diagnostics has recently been replaced by molecular detection of pathogens using the BD MAXTM enteric bacterial panel which does not include Yersinia enterocolitica. Objective(s): To establish a diagnostic procedure for Y. enterocolitica diagnostics based on local epidemiological data. Material(s) and Method(s): Yersinia spp. data 2018 through 2023 were collected at the IHMEM and the Austrian Agency for Health and Food Safety (AGES). The following parameters were evaluated: incidence, age, gender, and species distribution. The ecdc Yersiniosis Annual Epidemiological Report for 2022 and The European Union One Health 2022 Zoonoses Report were used for comparison with Austrian data. Result(s): Incidence of Yersinia spp. in Austria was 1.48 per 100,000, with a peak in 2018. In the age group 5 through 14 years, Yersinia enterocolitica (pathogenic) and Yersinia pseudotuberculosis were most frequently detected at both the IHMEM and the AGES, with 20.79% (21/101) and 23.76% (149/627), respectively. In the ecdc Report of 2022, the age group 0 through 4 years ranks first regarding the highest proportion of Yersinia spp. detection. Conclusion(s): Based on the data collected, we decided to do Yersinia enterocolitica diagnostics only on request. In that case, the sender can choose either culture or the BD MAXTM extended enteric bacterial panel.	https://dx.doi.org/10.1515/cclm-2024-0438	All Datasets	1. Uses human participants or data
J. S. C. Lees, J. Hanlon, P. Butterly, E. Wild, S. H. Mair, F. S. Guthrie, B. Gillies, K. Dias, S. Welton, N. J. Katikireddi, S. V. McAllister, D. A.	2023	Participant characteristics and exclusion from trials: a meta-analysis of individual participant-level data from phase 3/4 industry-funded trials in chronic medical conditions	medRxiv.	17			Objectives Trials often do not represent their target populations, threatening external validity. The aim was to assess whether age, sex, comorbidity count and/or race/ethnicity are associated with likelihood of screen failure (i.e., failure to be randomised to the trial for any reason) among potential trial participants. Design Bayesian meta-analysis of individual participant-level data (IPD). Setting Industry-funded phase 3/4 trials in chronic medical conditions. Participants were identified as randomised" or "screen failure" using trial IPD. Participants Data were available for 52 trials involving 72,178 screened individuals of whom 24,733 (34%) failed screening. Main outcome measures For each trial, logistic regression models were constructed to assess likelihood of screen failure, regressed on age (per 10-year increment), sex (male versus female), comorbidity count (per one additional comorbidity) and race/ethnicity. Trial-level analyses were combined in Bayesian hierarchical models with pooling across condition. Results In age- and sex-adjusted models, neither age nor sex was associated with increased odds of screen failure, though weak associations were detected after additionally adjusting for comorbidity (age, per 10-year increment: odds ratio [OR] 1.02 95% credibility interval [CI] 1.01 to 1.04 and male sex: OR 0.95 95% CI 0.91 to 1.00). Comorbidity count was weakly associated with screen failure, but in an unexpected direction (OR 0.97 per additional comorbidity, 95% CI 0.94 to 1.00, adjusted for age and sex). Those who self-reported as Black were slightly more likely to fail screening (OR 1.04 95% CI 0.99 to 1.09) an effect which persisted after adjustment for age, sex and comorbidity count (OR 1.05 95% CI 0.98 to 1.12). Conclusions Age, sex, comorbidity count and Black race/ethnicity were not strongly associated with increased likelihood of screen failure. Proportionate increases in screening these underserved populations may improve representation in trials.Copyright The copyright holder for this preprint is the author/funder, who has granted medRxiv a license to display the preprint in perpetuity. It is made available under a CC-BY 4.0 International license."	https://dx.doi.org/10.1101/2023.04.14.23288549	All Datasets	1. Uses human participants or data
Y. H. S. Lee, G. G.	2024	All-cause and cause-specific mortality in rheumatoid arthritis: a meta-analysis Gesamtmortalitat und ursachenspezifische Mortalitat bei rheumatoider Arthritis: eine Metaanalyse	Zeitschrift fur Rheumatologie.				Objective: This study aimed to evaluate standardized mortality ratios (SMRs) for both all-cause and cause-specific mortality in patients with rheumatoid arthritis (RA). Method(s): We conducted an extensive search across the Medline, Embase, and Cochrane databases to identify studies investigating SMRs for all-cause and/or cause-specific mortality in individuals with RA compared to the general population. Subsequently, we performed a comprehensive meta-analysis, examining SMRs across various categories, including all-cause, sex-specific, ethnicity-specific, and cause-specific SMRs in RA patients. Result(s): Seventeen studies involving 486,098 patients with RA and 63,988 deaths met the inclusion criteria. Patients with RA had a 1.522-fold increase in all-cause SMR (SMR 1.522, 95% CI 1.340-1.704, p< 0.001) compared to the general population. Stratification by ethnicity revealed that the all-cause SMR was 1.575 (95% CI 1.207-1.943) in Caucasians and 1.355 (95% CI 1.140-1.569) in Asians. The gender-specific meta-analysis revealed elevated SMR in both women and men. RA patients exhibited an increased risk of mortality attributed to cardiovascular disease (CVD), respiratory disease, infection, and cerebrovascular accidents (CVA). However, no significant increase in SMR was observed for mortality due to malignancy. Conclusion(s): This meta-analysis study highlights a 1.522-fold increase in SMR in patients with RA compared to that in the general population, irrespective of sex or region. Additionally, a notable increase in mortality associated with specific causes, including CVD, respiratory disease, infection, and CVA, underscores the critical need for targeted interventions to manage these heightened risks in patients with RA.Copyright © The Author(s), under exclusive licence to Springer Medizin Verlag GmbH, ein Teil von Springer Nature 2024.	https://dx.doi.org/10.1007/s00393-024-01538-3	All Datasets	1. Uses human participants or data
Y. H. L. Lee, Z. Fatori, D. Bauermeister, J. R. Luh, R. A. Clark, C. R. Bauermeister, S. Brunoni, A. R. Smoller, J. W.	2021	Effect of everyday discrimination on depression and suicidal ideation during the COVID-19 pandemic: a large-scale, repeated-measures study in the All of Us Research Program	medRxiv.	7			Objective: The COVID-19 pandemic has coincided with an increase in depressive symptoms as well as a growing awareness of health inequities and structural racism in the United States. Here, we examine the mental health impact of everyday discrimination during the pandemic in a large and diverse cohort of the All of Us Research Program. Method(s): Using repeated assessments of 62,651 participants in May to July of 2020, we fitted mixed-effects models to assess the effect of everyday discrimination on moderate to severe depression (Patient Health Questionnaire (PHQ)-9 >= 10) and suicidal ideation (PHQ-9 item 9 > 0), and applied inverse probability weights to account for non-random probabilities of completing the voluntary survey. Result(s): Everyday discrimination was associated with increased odds of depression (adjusted odds ratio (aOR) [95% CI]: 1.21 [1.20 -1.22]) and suicidal ideation (1.17 [1.16-1.18]). For depression, the effects were larger in earlier phases of the pandemic (interaction p=8.2x10-5), which varied by main reason for discrimination and self-reported race and ethnicity. Among those who identified race or ancestry/national origin(s) as a primary reason for discrimination, Asian and Black or African American participants had 24% and 17% increase in the odds of depression in May of 2020 (1.24 [1.17-1.31] and 1.17 [1.12-1.22]), respectively, versus a 3% and 7% increase in July (1.03 [0.96-1.10] and 1.07 [1.02-1.12]). Conclusion(s): In this large and diverse sample, increased levels of everyday discrimination were associated with higher odds of depression, particularly during the early phase of the pandemic among participants self-identifying as Asian or Black.Copyright The copyright holder for this preprint is the author/funder, who has granted medRxiv a license to display the preprint in perpetuity. It is made available under a CC-BY-NC-ND 4.0 International license.	https://dx.doi.org/10.1101/2021.12.06.21266524	All Datasets	1. Uses human participants or data
M. L. Lee, K. Sedaghat, S. Sabayan, B. Chen, L. Y. Johansen, M. C. Gottesman, R. F. Heckbert, S. R. Misialek, J. R. Szklo, M. Lutsey, P. L.	2024	Population Attributable Fraction of Total Stroke Associated with Modifiable Risk Factors in the United States	American journal of epidemiology.	19			Stroke is a leading cause of death in the United States across all race/ethnicity and sex groups, though disparities exist. We investigated the potential for primary prevention of total first stroke for Americans aged 20 and older, stratified by sex and race/ethnicity. Specifically, we calculated population attributable fractions (PAF) of first stroke for 7 potentially modifiable risk factors: smoking, physical inactivity, poor diet, obesity, hypertension, diabetes, and atrial fibrillation. PAFs are a function of (1) the relative risk of first stroke for people with the exposure and (2) the prevalence of the risk factor in the population. Relative risks came from recent meta-analyses and sex-race/ethnicity-specific prevalence estimates came from the 2015-2018 NHANES or Multi-Ethnic Study of Atherosclerosis (for atrial fibrillation only). Approximately 1/3 (35.7% [CI: 21.6%-49.0%]) for women, 32.7% [CI: 19.2%-45.1%] for men) of strokes were attributable to the 7 risk factors we considered. A 20% proportional reduction in stroke risk factors would result in approximately 37,000 fewer strokes annually in the United States. The estimated PAF was highest for non-Hispanic Black women (39.3% [CI: 24.8%-52.3%]) and lowest for non-Hispanic Asian men (25.5% [CI: 14.6%-36.2%]). For most groups, obesity and hypertension were the largest contributors to stroke rates.Copyright © The Author(s) 2024. Published by Oxford University Press on behalf of the Johns Hopkins Bloomberg School of Public Health. All rights reserved. For permissions, please e-mail: journals.permissions@oup.com.	https://dx.doi.org/10.1093/aje/kwae132	All Datasets	1. Uses human participants or data
L. L. Lee, N. C. Teh, P. A. Teoh, Y. J.	2018	A new risk assessment model better predicts venous thromboembolism risks in Asian surgical patients	Phlebology	33(10)		712-713	Background and aim: Incidence of venous thromboembolism (VTE) in Asia is lower than in Western countries. The lower incidence may be due to ethnicity with genetic differences or secondary to environmental risk factors such as obesity, lifestyle and diet. Caprini risk assessment model (RAM), validated in mostly Caucasian population may not be applicable to Asians. We have developed a simplified VTE RAM with different emphasis and weightage on the known Asian risk factors. The efficacy of this new RAM in predicting VTE risks is compared with Caprini's RAM. Method(s): The electronic records of 9513 patients aged 18 years and above admitted to surgical, gynaecological and orthopaedic wards of a district General Hospital between 1 January 2013 and 31 December 2015 were reviewed. Non-Asian patients such as Caucasians, Middle Easterners and Africans were excluded. VTE risk of each of the patient was assessed with both new VTE and Caprini RAM. Medical records were reviewed for VTE risk factors and evidence of symptomatic VTE during hospital admission and within 90 days after discharge. Descriptive analysis of individual risk factors, overall VTE incidence and incidence of VTE in each risk category was performed. Association between each risk factors and incidence of VTE was analysed using Chi-square or Fisher's exact test. Result(s): The overall symptomatic VTE incidence was 0.5%. Incidence of deep vein thrombosis (DVT) and pulmonary embolism (PE) were 0.3% and 0.2% respectively. In each risk levels of Caprini RAM, the incidence were 0% in very low, 0.14% in low, 0.57% in moderate and 2.32% in high categories. Using the new VTE RAM, VTE incidences were 0.08%, 1.17% and 3.79% in low, moderate and high risk categories respectively. The risk factors significantly associated with VTE were obesity, varicose veins, minor surgery, age more than 40, immobility, malignancy, history of DVT/PE and thrombophilia. Conclusion(s): The overall VTE incidence among Asian patients was much lower than the incidence reported in a similar retrospective hospital discharge study in Michigan as reported by Bahl et al. Based on our study, Caprini RAM over predicted VTE risk compared to the new VTE RAM in moderate and high risk categories. This preliminary study showed that the new VTE RAM better predicts VTE risk among Asian surgical patients.	https://dx.doi.org/10.1177/0268355518804455	All Datasets	1. Uses human participants or data
D. G. Lee, J. M. Brown, J. Habtewold, J. Murphy, H. M.	2022	Burden of Disease from Contaminated Drinking Water in Countries with High Access to Safely Managed Water: A Systematic Review	medRxiv.	6			The vast majority of residents of high-income countries (>=90%) reportedly have high access to safely managed drinking water. Owing perhaps to the widely held perception of near universal access to high-quality water services in these countries, the burden of waterborne disease in these contexts is understudied. This systematic review aimed to: identify population-scale estimates of waterborne disease in countries with high access to safely managed drinking water, compare methods to quantify disease burden, and identify gaps in available burden estimates. We conducted a systematic review of population-scale disease burden estimates attributed to drinking water in countries where >=90% of the population has access to safely managed drinking water per official United Nations monitoring. We identified 24 studies reporting estimates for disease burden attributable to microbial contaminants. Across these studies, the population-weighted average burden of gastrointestinal illness risks attributed to drinking water was ~3,529 annual cases per 100,000 people. Beyond exposure to infectious agents, we identified 10 studies reporting disease burden-predominantly, cancer risks-associated with chemical contaminants. Across these studies, the pooled population-weighted average of excess cancer cases attributable to drinking water was 1.8 annual cancer cases per 100,000 people. These estimates exceed WHO-recommended normative targets for disease burden attributable to drinking water and highlight that there remains important preventable disease burden in these contexts. However, the available literature was scant and limited in geographic scope, disease outcomes, range of microbial and chemical contaminants, and inclusion of subpopulations (rural, low-income communities Indigenous or Aboriginal peoples and populations marginalized due to discrimination by race, ethnicity, or socioeconomic status) that could most benefit from water infrastructure investments. Studies quantifying drinking water-associated disease burden in countries with reportedly high access to safe drinking water, with a focus on specific subpopulations and promoting environmental justice, are needed.Copyright The copyright holder for this preprint is the author/funder, who has granted medRxiv a license to display the preprint in perpetuity. All rights reserved. No reuse allowed without permission.	https://dx.doi.org/10.1101/2022.03.03.22271862	All Datasets	1. Uses human participants or data
C. C. Lee, R. Toh, D. F. Kui, M. Lee, V. Bryant, J. A. Bourbetakh, R. Lee, C. H. Ping, C. Le, T. T. Chin, C. W. L.	2024	Identifying Appropriate Height Exponents and the Impact on Diagnosis and Prognosis of Left Ventricular Hypertrophy: the REMODEL Study	medRxiv.	2			BACKGROUND Left ventricular hypertrophy (LVH) is a strong predictor of adverse outcomes. Although normalizing LV mass (LVM) to height exponents reduced variability from body size, specific recommendations for height exponents are lacking due to a scarcity of normal cohorts to define appropriate height exponents. We aimed to demonstrate the diagnostic and prognostic implications of establishing height exponents specific to sex, ethnicity and imaging modality. METHODS Non-overweight/non-obese Asian healthy volunteers (n=416) were used to establish appropriate height exponents. The impact of these height exponents was examined in a separate cohort of Asians with hypertension (n=878). All individuals underwent standardized cardiovascular magnetic resonance. Primary outcome was a composite of acute coronary syndrome, heart failure hospitalization, stroke, and cardiovascular mortality. RESULTS The height exponents for healthy females and males were 1.57 and 2.33, respectively. LVH was present in 27% of individuals with hypertension when indexed to body surface area (BSA) and 47% when indexed to sex-specific height exponents. Most individuals reclassified to LVH with height exponents were overweight or obese. There were 37 adverse events over 60 (37-73) months of follow-up. Regardless of indexing method, LVH was independently associated with increased adverse events (height exponent hazard ratio (HR): 2.8 [1.25-6.29], P=0.013 BSA HR: 5.43 [2.49-11.8], P<0.001). CONCLUSIONS Reference ranges specific to ethnicity, sex and imaging modality are necessary to establish appropriate height exponents. Although utilising height exponents resulted in more LVH reclassification, this did not translate to a notable improvement in event prediction.Copyright The copyright holder for this preprint is the author/funder, who has granted medRxiv a license to display the preprint in perpetuity. It is made available under a CC-BY-NC-ND 4.0 International license.	https://dx.doi.org/10.1101/2024.02.29.24303583	All Datasets	1. Uses human participants or data
S. R. Ledden, L. S. Schlief, M. Barnett, P. Ching, B. C. F. Hallam, B. Gunak, M. M. Steare, T. Parker, J. Labovitch, S. Oram, S. Pilling, S. Johnson, S. Papamichail, A. Mason, A. Thayaparan, A. Wang, B. Locke, C. D. Harju-Seppanen, J. Mo, J. Tomaskova, M. Lyons, N. Spyridonidis, S. James, T. Dedat, Z. Haime, Z.	2021	Current state of the evidence on community treatments for people with complex emotional needs: a scoping review	medRxiv.	8			Background: Improving the quality of care in community settings for people with 'Complex Emotional Needs' (CEN - our preferred working term for services for people with a personality disorder" diagnosis or comparable needs) is recognised internationally as a priority. Plans to improve care should be rooted as far as possible in evidence. We aimed to take stock of the current state of such evidence, and identify significant gaps through a scoping review of published investigations of outcomes of community-based psychosocial interventions designed for CEN. Method(s): We conducted a scoping review with systematic searches. We searched six bibliographic databases, including forward and backward citation searching, and reference searching of relevant systematic reviews. We included studies using quantitative methods to test for effects on any clinical, social, and functioning outcomes from community-based interventions for people with CEN. Result(s): We included 226 papers in all (209 studies). Little relevant literature was published before 2000. Since then, publications per year and sample sizes have gradually increased, but most studies are relatively small, including many pilot or uncontrolled studies. Most studies focus on symptom and self-harm outcomes of various forms of specialist psychotherapy: most result in outcomes better than from inactive controls and similar to other specialist psychotherapies. We found large evidence gaps. Adaptation and testing of therapies for significant groups (e.g. people with comorbid psychosis, bipolar disorder, post-traumatic stress disorder or substance misuse older and younger groups parents) have for the most part only reached a feasibility testing stage. We found little evidence regarding interventions to improve social aspects of people's lives, peer support or ways of designing effective services. Conclusion(s): Compared with other longer term mental health problems that significantly impair functioning, the evidence base on how to provide high quality care for people with CEN is very limited. There is good evidence that people with CEN can be effectively helped when specialist therapies are available and they are able to engage with them. However, a much more methodologically robust and substantial literature addressing a much wider range of research questions is urgently needed to optimise treatment and support across this group.Copyright The copyright holder for this preprint is the author/funder, who has granted medRxiv a license to display the preprint in perpetuity. It is made available under a CC-BY-ND 4.0 International license."	https://dx.doi.org/10.1101/2021.12.07.21267399	All Datasets	2. Review or overview of a condition or intervention affecting humans
H. M. M. Lazarus, L. Zuckerman, T. Escobar, C. McGuirk, J. P. Rosen, Y. Rowe, J. M.	2018	Prospective, multi-center, phase i clinical trial of PLX-R18 placental expanded adherent stromal cells in subjects with incomplete hematopoietic recovery after hematopoietic cell transplantation	Blood. Conference: 60th Annual Meeting of the American Society of Hematology, ASH	132	Suppl. 1		Background: Successful engraftment remains a challenge in hematopoietic cell transplantation (HCT) for some patients. Salvage approaches, including use of recombinant hematopoietic growth factors, cytokine therapy, CD34+-selected progenitor cell boosts, or second or subsequent HCT, are successful only in a minority of patients, and patients are exposed to prolonged blood products transfusions. With our successful pre-clinical rodent and Rhesus Macaques total body irradiation injury-induced marrow failure models (Metheny, Front Med 201 8 Sher, Cell Transplantation 201 8 Sher, Blood 201 7), this prospective, multi-center, phase I clinical trial is evaluating the safety of PLX-R1 8 cells used to improve peripheral blood counts in patients who have experienced incomplete hematopoietic recovery after HCT. PLX-R1 8 cells are human placental-derived adherent stromal cells that are predominantly of fetal origin, expressing CD1 05, CD73 and CD29, and lacking surface expression of CD45, CD34, CD1 4, CD19, HLA-DR, CD31 (endothelial marker) and GlyA (erythrocyte cell marker). PLX-R1 8 also do not express HLA class II molecules (HLA-DP, DQ, and DR) and co-stimulatory markers (CD80, CD86, and CD40). PLX-R1 8 cells secrete MCP-1, IL-6, and IL-8 and had been shown to stimulate migration of bone marrow cells in vitro. Cells are grown ex vivo, under GMP conditions, using a 3-dimensional system, and are administered as several intramuscular (IM) injections. PLX-R1 8 cells already are approved for treatment of acute radiation syndrome (ARS) under an IND. Method(s): This is a multi-center, open label, dose-escalation, phase 1 trial (ClinicalTrials.gov: NCT0300251 9). Eligibility criteria include patients age >=1 8 years who underwent either an autologous (auto) or an allogeneic (allo) HCt but had incomplete hematopoietic recovery at 4 months post-transplant, defined as failure to maintain either hemoglobin (Hb) >8 g/dL and/or neutrophil count (ANC) >1,000/mu L and/or platelet count (Plt) (unsupported) >50,000/mu L. Other eligibility criteria include ECOG performance status of 0-2, no evidence of underlying malignancy at time of enrollment, no active infection, and no evidence of grade 3-4 acute or severe chronic GvHD. The PLX-R1 8 cells, cryopreserved in DMSO and human serum albumin in Plasma-Lyte, are thawed and injected IM in multiple locations-half into the gluteus medius muscle on one side and half to the thigh muscles on the contralateral side. A total of 24 subjects are planned to be enrolled into 3 dose escalating cohorts: low (n = 3) given 1 million cells/kg intermediate (n = 6) at 2 million cells/kg and high (n = 1 5) dosed at 4 million cells/kg each. The assigned dose is given twice, 1week apart cohorts are recruited sequentially and progression to the next cohort is based on the safety assessment of its predecessor. Adverse event is graded using the CTCAE criteria of the NCI. As of July 201 8, all 3 patients of cohort 1 were treated (with sufficient follow-up), as well as 3 out of the 6 subjects planned for the 2nd cohort, and data of the first cohort are presented herein. Result(s): Cohort 1 (low-dose)-3 subjects (ages 43, 48and 55 years old) who had an allo (n = 2) or auto (n = 1) HCt received two IM administrations of PLX-R1 8, 1million cells/kg each within a 1-week interval. 67 Adverse Events (AEs) were recorded. 64.3% of the AEs were grade 1, 30.9% were grade 2, 3.6% were grade 3 and 1.2% were grade 4. One patient suffered from 3 Serious AEs (immune thrombocytopenic purpura, bacteremia and migraine), all assessed as not related to treatment. Most frequent related AE was transient injection site pain, experienced by all 3 patients. See patients' details and blood counts in the table and graphs. Conclusion(s): Treatment with PLX-R1 8 generally was well-tolerated and most frequent adverse events were injection site reactions, which w reversible without sequelae. The trial continues to accrue patients and the next dosing cohort (intermediate dose) is at 2 million cells/kg. Upon completion, a larger phase II trial will b considered in the same indication using the optimal dose. Other potential uses include PLX-R18 tJuhmerpa ptoy in Acute Radiation Syndrome, Bone marrow failure, and in HCt as a pan" cytokine for rapid count recovery."	https://dx.doi.org/10.1182/blood-2018-99-116239	All Datasets	1. Uses human participants or data
J. H. S. Law, D. Hodgson, S. van Heel, D. A. Newman, W. G. Osman, M. Finer, S.	2024	Perceived risk of type 2 diabetes: Using linked genomic, clinical and questionnaire data to understand the potential use of genetic risk tools in British South Asians	medRxiv.	2			Background Despite growing interest surrounding the integration of genetic risk tools such as polygenic risk scores (PRSs) into routine care for early disease identification and management, major questions remain about whether and how these tools are to be implemented at-scale. Many interventions have explored their use in encouraging the adoption of preventative health behaviours-yet existing evidence remains undetermined, limited by the focus on White European populations. The present study used structural equation modelling to explore genetic risk perceptions surrounding type 2 diabetes (T2D) in a sample of British Bangladeshi and British Pakistani volunteers-combining questionnaire data alongside genomic and clinical information to identify the characteristics of individuals who are likely to act on genetic risk information. Methods and findings We conducted this study with volunteers enrolled in Genes & Health-a large-scale (n > 60,000) study in the UK recruiting British Bangladeshi and British Pakistani volunteers from community and NHS settings. Eligible participants between the ages of 16 to 59 years were invited to complete a 15-minute questionnaire containing measures of genetic risk perceptions surrounding T2D, as well as intention to adopt health behaviours and that can prevent or delay T2D. Questionnaire responses were then integrated with participants' genomic and clinical data available at Genes & Health to construct a model-characterising their mediating relationships in informing participants' intention. 626 participants responded to the questionnaire (response rate = 17%, 37.70% aged 46 to 59 years, 62.62% female). Being between the ages of 46 to 59 years (beta = 0.52, 95% CI [0.26, 0.79], p < 0.05), having greater self-reported perceived control over health (beta = 0.41, 95% CI [0.26, 0.56], p < 0.05) and interest in genetic testing (beta = 0.62, 95% CI [0.46, 0.78], p < 0.05) all had direct positive effects on participants' intention. Household income showed an indirect effect on intention, mediated by interest in genetic testing, beta = 0.24, 95% CI [0.12, 0.37]. Self-identified ethnicity also demonstrated indirect effects on intention via two mediating pathways-both involving participants' actual T2D PRSs and self-reported family history of T2D (beta = 0.03, 95% CI [0.02, 0.05] and beta = 0.002, 95% CI [0.001, 0.01]). Conclusions Our results showed that older age, greater perceived control over health and interest in genetic testing are all predictive of participants' likelihood of adopting preventative heath behaviours in response to genetic risk information about T2D. We also found evidence pointing to the roles that wider socio-demographic, clinical and familial variables can play in informing and mediating genetic risk perceptions. These findings should raise awareness about potential challenges to the equitable delivery and management of genetic risk tools-and strengthen calls for wider family- and system-level approaches that can help address potential health inequalities, as efforts surrounding the large-scale implementation of genomics into existing health systems continue to grow.Copyright The copyright holder for this preprint is the author/funder, who has granted medRxiv a license to display the preprint in perpetuity. All rights reserved. No reuse allowed without permission.	https://dx.doi.org/10.1101/2024.03.01.24303599	All Datasets	1. Uses human participants or data
B. H. Lavender, C. Frampton, C. Williams, M. Carson, S. Paterson, A. McGregor, R. Moreland, N. J. Gell, K. Priddy, F. H. Wiig, K. Le Gros, G. Ussher, J. E. Brewerton, M.	2023	Robust immunogenicity of a third BNT162b2 vaccination against SARS-CoV-2 Omicron variant in a naive New Zealand cohort	medRxiv.	31			The ability of a third dose of the Pfizer-BioNTech BNT162b2 SARS-CoV-2 vaccine to stimulate immune responses against subvariants, including Omicron BA.1, has not been assessed in New Zealand populations. Unlike many overseas populations, New Zealanders were largely infection naive at the time they were boosted. This adult cohort of 298 participants, oversampled for at-risk populations, was composed of 29% Maori and 28% Pacific peoples, with 40% of the population aged 55+. A significant proportion of the cohort was obese and presented with at least one comorbidity. Sera were collected 28 days and 6 months post second vaccination and 28 days post third vaccination. SARS-CoV-2 anti-S IgG titres and neutralising capacity using surrogate viral neutralisation assays against variants of concern, including Omicron BA.1, were investigated. The incidence of SARS-CoV-2 infection, within our cohort, prior to third vaccination was very low (<6%). This study found a third vaccine significantly increased the mean SARS-CoV-2 anti-S IgG titres, for every demographic subgroup, by a minimum of 1.5-fold compared to titres after two doses. Diabetic participants experienced a greater increase (~4-fold) in antibody titres after their third vaccination, compared to non-diabetics (increase of ~2-fold). This corrected for the deficiency in antibody titres within diabetic participants which was observed following two doses. A third dose also induced a neutralising response against Omicron variant BA.1, which was absent after two doses. This neutralising response improved regardless of age, BMI, ethnicity, or diabetes status. Participants aged >=75 years consistently had the lowest SARS-CoV-2 anti-S IgG titres at each timepoint, however experienced the greatest improvement after three doses compared to younger participants. This study shows that in the absence of prior SARS-CoV-2 infection, a third Pfizer-BioNTech BNT162b2 vaccine enhances immunogenicity, including against Omicron BA.1, in a cohort representative of at-risk groups in the adult New Zealand population.Copyright The copyright holder for this preprint is the author/funder, who has granted medRxiv a license to display the preprint in perpetuity. It is made available under a CC-BY 4.0 International license.	https://dx.doi.org/10.1101/2023.03.30.23287981	All Datasets	1. Uses human participants or data
L. H. W. L. Lau, Q. S. K. Siu, M. M. Y. Tang, T. S. K. Suen, L. K. P. Lam, S. C.	2024	Compliance of healthcare workers in a psychiatric inpatient ward to infection control practices during the COVID-19 pandemic: a participant observation study supplemented with a self-reported survey	BMC Infectious Diseases	24(1) (no pagination)	592		Background: As an emerging infectious disease with a heterogenous and uncertain transmission pattern, coronavirus disease 2019 (COVID-19) has created a catastrophe in healthcare-associated infections (HAIs) and posed a significant challenge to infection control practices (ICPs) in healthcare settings. While the unique characteristics of psychiatric patients and clinical settings may make the implementation of ICPs difficult, evidence is lacking for compliance with ICPs among healthcare workers (HCWs) in a psychiatric setting during the COVID-19 pandemic. Method(s): A cross-sectional multi-method study based on participant unobtrusive observation coupled with the completion of a self-administered ICP survey was conducted to assess compliance with ICPs among HCWs in a psychiatric inpatient ward in a regional hospital. An online checklist, called eRub, was used to record the performance of HCWs in hand hygiene (HH) and other essential ICPs. Furthermore, a well-validated questionnaire (i.e., Compliance with Standard Precautions Scale, CSPS) was used to collect the participants' self-reported ICP compliance for later comparison. Result(s): A total of 2,670 ICP opportunities were observed from January to April 2020. The overall compliance rate was 42.6%. HCWs exhibited satisfactory compliance to the wearing of mask (91.2%) and the handling of clinical waste (87.5%) suboptimal compliance to the handling of sharp objects (67.7%) and linen (72.7%) and poor compliance to HH (3.3%), use of gloves (40.9%), use of personal protective equipment (20%), and disinfection of used surface/area (0.4%). The compliance rates of the nurses and support staff to HH were significantly different (chi2 = 123.25, p < 0.001). In the self-reported survey, the overall compliance rate for ICPs was 64.6%. Conclusion(s): The compliance of HCWs in a psychiatric inpatient ward to ICPs during the COVID-19 pandemic ranged from poor to suboptimal. This result was alarming. Revisions of current ICP guidelines and policies that specifically target barriers in psychiatric settings will be necessary.Copyright © The Author(s) 2024.	https://dx.doi.org/10.1186/s12879-024-09429-3	All Datasets	1. Uses human participants or data
H. W. F.-E. LaPlant, C. Guan, Z. Aderibigbe, T. Chang, X. Alhabodal, A. S. Delaney, K. Scott, D. Marshall-Crim, M. Freytes, I. Henderson, W. A. Walsh, S. Lucas, R. F.	2024	Retention and the Intersection of Structural Inequities in a Breastfeeding Intervention Study	medRxiv.	16			Introduction: Women below the poverty threshold have lower representation and retention in breastfeeding studies. Method(s): A secondary analysis of a longitudinal randomized controlled self-management for breast and nipple pain during breastfeeding study. Participants completed online surveys at discharge, weeks 1, 2, 3, 6, 9, 12, 18, and 24, with face-to-face interviews at 6 and 24 weeks. Text messages were sent to participants when modules and surveys were due. Retention was assessed in R with descriptive statistics, Mann-Whitney, Pearson's chi-square, and Cox Proportional Hazard Regression. Result(s): Two hundred and forty-four women (89 <=$50,000 and 155 >$50,000) were recruited. Retention rates at 1 (93%), 2 (87%), 6 (82%), 9 (77%) and 24 (72%) weeks. For women of low income compared to those of high income there was a hazard ratio (HR) of 2.5 (p=0.0001) for retention. For non-Hispanic Black and Hispanic women compared to the combined non-Hispanic White and Other group, HRs for retention were 3.3 and 2.6 respectively (p=0.0001). Adjustment for age in the final hazard regression model of income, age, race and ethnicity decreased the HR for women of low income to 1.6 and HRs for non-Hispanic Black and Hispanic women to 2.1 and 1.9, respectively (p=.0001). However, none of the individual factors in the model achieved statistical significance. Discussion(s): Retention in breastfeeding studies impacts breastfeeding duration, a key lifelong preventative health behavior. Despite accessible study design, retention of women desiring to breastfeed was adversely affected by the intersection of income, race and ethnicity, and age.Copyright The copyright holder for this preprint is the author/funder, who has granted medRxiv a license to display the preprint in perpetuity. It is made available under a CC-BY-NC-ND 4.0 International license.	https://dx.doi.org/10.1101/2024.03.15.24304355	All Datasets	1. Uses human participants or data
M. B. Lanteri-Minet, D. Starling, A. J. Ailani, J. Zhang, F. Wen, S. Bilitou, A. Desai, P. Cheng, S. Klatt, J. Mikol, D.	2018	Patient-reported outcomes in chronic migraine patients with prior prophylactic treatment failure receiving placebo or erenumab: Subgroup analysis of a pivotal randomised study	European Journal of Neurology	25(Supplement 2)		409	Background and aims: Erenumab, a fully human monoclonal antibody, selectively targets the CGRP receptor. A pivotal 12-week randomised, double-blind study demonstrated efficacy and safety of erenumab (70mg and 140mg monthly) in patients with chronic migraine (CM). We report here the patient-reported outcomes (PROs) in subgroup of patients with prior prophylactic treatment failure (TF) (>=1 and >=2 medication-categories) due to lack of efficacy and/or poor tolerability. Method(s): 667 adults with CM were randomised (3:2:2) to receive monthly subcutaneous placebo or erenumab 70mg or 140mg. Exploratory-endpoints included: headache impact measured by the Headache Impact Test (HIT-6), migraine-related disability measured by the Migraine Disability Assessment Test (MIDAS), and person-centred evaluations of physical, mental, and social health measured monthly by the Patient-Reported Outcome Measurement Information System (PROMIS). No formal hypothesis was tested p-values (erenumab dose-groups vs placebo) are descriptive. Result(s): For both subgroups with >=1 and >=2-TF, treatment with erenumab (both doses) resulted in greater reduction (improvement) in HIT-6 total-scores, MIDAS total-score, absenteeism and presenteeism-scores as compared with placebo at Week 12. For both TF-subgroups, erenumab (both-doses) resulted in greater reduction (improvement) in PROMIS scores as compared with placebo at Weeks 4, 8 and 12-except for erenumab 70mg at Week 4. Week 12 results are shown below. Treatment-corrected differences exceeded established minimal-intergroup differences where applicable (eg. for HIT-6 of-2.3 points). Conclusion(s): Erenumab-treated-CM patients with prior-TF experienced consistent and clinically meaningful improvements in PROs as compared with placebo starting from first month of treatment. Improvement was particularly visible among patients with >=2 TF, hard-to-treat population.		All Datasets	1. Uses human participants or data
S. Z. Lange, Y. Probst, C.	2023	Evaluation of the risk relationship between average alcohol volume consumed and suicide: An analysis of mortality linked cohort data	medRxiv.	22			Objective: To evaluate the relationship between average alcohol volume consumed per day and suicide. Method(s): Data from the annual, cross-sectional US National Health Interview Survey, 1997-2018, was obtained, and linked to the 2019 National Death Index. The association between average alcohol volume consumed in grams per day (g/day) and suicide was quantified using Cox proportional hazards model (multiplicative) and Aalen's additive hazard model. All analyses were stratified by sex, and adjusted for education, marital status, race/ethnicity, and survey year. Result(s): On the multiplicative scale, for males, former drinkers and those who consumed on average (40, 60] g/day had about 53% (HR=1.53, 95% CI: 1.10, 2.13) and 77% (HR=1.77, 95% CI: 1.17, 2.66) greater risk of dying by suicide, compared to lifetime abstainers, respectively. There was no significant association found for former or current drinkers among females, on the multiplicative scale. On the additive scale, for males and females, being a former drinker was associated with 11.4 (95% CI: 2.3, 20.4) and 5.6 (95% CI: 0.8, 10.4) additional deaths per 100,000 person years, compared to lifetime abstainers. For males only, drinking (40, 60] g/day on average was associated with 23.2 (95% CI: 6.7, 39.7) additional deaths per 100,000 person years. Level of education was not found to modify the focal relationship for males or females. Conclusion(s): The findings suggest that the relationship between average alcohol volume consumed per day and suicide is nuanced. Additional research on the respective relationship is needed, including repeated measures of average alcohol consumption over time.Copyright The copyright holder for this preprint is the author/funder, who has granted medRxiv a license to display the preprint in perpetuity. It is made available under a CC-BY-ND 4.0 International license.	https://dx.doi.org/10.1101/2023.11.22.23298895	All Datasets	1. Uses human participants or data
J. L. Lange, C.	2022	Applying Machine Learning and AI Explanations to Analyze Vaccine Hesitancy	medRxiv.	7			The paper identifies and quantifies the impact of race, poverty, politics and age on COVID-19 vaccination rates in counties across the continental US. Both traditional Ordinary Least Square (OLS) regression analysis and Random Forest machine learning algorithms are applied to quantify contributing factors for county level vaccination hesitancy. With the machine learning model, joint effects of multiple variables (race/ethnicity, partisanship, age etc.) are considered simultaneously to capture the unique combination of what factors affect the vaccination rate. By implementing a state-of-the-art Artificial Intelligence Explanations (AIX) algorithm, it is possible to solve the black box problem with machine learning models and provide answers to the how much" question for each measured impact factor in every county. For most counties a higher percentage vote for Republicans, a greater African American population share, and a higher poverty rate lower the vaccination rate. While a higher Asian population share increases the predicted vaccination rate. The impact on the vaccination rate from the Hispanic population proportion is positive in the OLS model, but only positive for counties with very high Hispanic population (65% and more) in the Random Forest model. Both the proportion of seniors and the one for young people in a county have a significant impact in the OLS model - positive and negative, respectively. In contrast, the impacts are ambiguous in the Random Forest model. Because results vary between geographies and since the AIX algorithm is able to quantify vaccine impacts individually for each county, this research can be tailored to local communities. This way it is a helpful tool for local health officials and other policy makers to improve vaccination rates. An interactive online mapping dashboard that identifies impact factors for individual U.S. counties is available at https://www.cpp.edu/~clange/vacmap.html. It is apparent that the influence of impact factors is not universally the same across different geographies.Copyright The copyright holder for this preprint is the author/funder, who has granted medRxiv a license to display the preprint in perpetuity. It is made available under a CC-BY-NC-ND 4.0 International license."	https://dx.doi.org/10.1101/2022.01.06.22268845	All Datasets	5. Study outcomes relevant to a factor affecting human health
J. R. B.-B. Langabeer, C. Cohen, A. S. Alam, I. Gopal, B. Cardenas-Turanzas, M. Weltge, A. F. Persse, D. Champagne-Langabeer, T.	2024	Disposition Outcomes Following Prehospital Use of Naloxone in a large metropolitan city in the United States	Prehospital emergency care			2023-01-01	OBJECTIVES: During a drug overdose, research suggests individuals may not call 9-1-1 out of fear of criminal justice concerns. Of those that call, research is inconclusive about the disposition of the emergency transport. We evaluated transport outcomes for adults with opioid-related overdose in the Emergency Medical Services (EMS) of a large metropolitan city in the United States. METHOD(S): We reviewed the EMS incident report database from the patient care record system for years 2018 to 2022. We queried all records, searching for relevant terms, and two reviewers cross-checked the database to identify cases that did not result in death at the scene. Study outcome was defined as hospital transportation or no transportation. Multivariable logistic regression was used to estimate odds ratios (OR) and 95% confidence intervals (95% CI) for hospital transport with patient age, sex, race and ethnicity as the independent variables. RESULT(S): We identified 5,482 cases of nonfatal opioid-related overdose. Of these, 4,984 (90.9%) were transported to the hospital 37 (0.7%) were placed in police custody 304 (5.5%) were not transferred and 157 (2.9%) had unknown outcomes. Among 5,288 with data on the transport outcome, the majority were male (65%), and the highest proportion were White (39%). Compared to those who were not transported, each 1-year increase in age was related to a 2% increase in the odds of transportation (OR: 1.02, 95% CI: 1.01-1.02). Compared to White patients, Black and Hispanic patients were 43% OR: 1.43, 95% CI: 1.07-1.90) and 44% (OR: 1.44, 95% CI: 1.03-2.00) more likely to be transported. CONCLUSION(S): Individuals with suspected opioid-related overdose who call 9-1-1 are most often transported to the hospital. Current EMS procedures are successful at on-scene treatment and transportation however, data on the long-term impact of opioid-related overdoses are still needed.	https://dx.doi.org/10.1080/10903127.2024.2369774	All Datasets	1. Uses human participants or data
R. P. Lan, I. P. Saeed, M. S. Perez, M. V. P.	2024	Impact of industry funding on atrial fibrillation clinical trials: insights and implications	Europace	26(Supplement 1)		i339-i341	Background/Introduction: Commercial industry is an important source of funding for atrial fibrillation clinical trials, the implications of which have not been analyzed. Purpose(s): The purpose of this study is to describe the characteristics of contemporary AF clinical trials and to evaluate their association with funding source. Method(s): We systematically assessed all completed atrial fibrillation trials registered in ClinicalTrials.gov between conception to September 1, 2022, and extracted publicly available information including funding source, trial size, race, ethnicity, sex, intervention, location, and publication status. Trial characteristics were compared using the Wilcoxon rank sum test and Fisher's exact test for continuous and categorical variables, respectively. Result(s): Of the 253 clinical trials assessed, 171 (68%) reported industry funding. Industry funding was associated with a greater median total enrollment (172 vs. 80 P < 0.001), publication rate (56.7% vs. 42.7% P = 0.04), participation in device trials (48.0% vs. 24.4% P < 0.001), and multicontinental recruitment location (25.2% vs. 2.4% P < 0.001) when compared to non-industry funded clinical trials. However, industry funding was not associated with a significant difference in median impact factor (7.7 vs. 7.7 P = 0.723) or median number of citations (60.0 vs. 29.0 P = 0.09). The overall proportion of industry funded trials did not change over time (P = 1.00) since inception of the ClinicalTrials.gov database. Participant demographics remained relatively uniform over time across both industry-funded and non-industry-funded trials. Conclusion(s). Industry funded clinical trials in atrial fibrillation are often larger, more frequently published, multicontinental, and device-focused. Industry funding was found to be associated with significant differences in study enrollment, publication metrics, and study interventions. Insights from this study inform trial design, regulation, and policy considerations in the evolving landscape of AF research.	https://dx.doi.org/10.1093/europace/euae102.256	All Datasets	1. Uses human participants or data
S. G. Lampis, A. Di Paolo, V. Di Giannatale, A.	2024	Organoids as a new approach for improving pediatric cancer research	Frontiers in Oncology	14(no pagination)	1414311		A key challenge in cancer research is the meticulous development of models that faithfully emulates the intricacies of the patient scenario, with emphasis on preserving intra-tumoral heterogeneity and the dynamic milieu of the tumor microenvironment (TME). Organoids emerge as promising tool in new drug development, drug screening and precision medicine. Despite advances in the diagnoses and treatment of pediatric cancers, certain tumor subtypes persist in yielding unfavorable prognoses. Moreover, the prognosis for a significant portion of children experiencing disease relapse is dismal. To improve pediatric outcome many groups are focusing on the development of precision medicine approach. In this review, we summarize the current knowledge about using organoid system as model in preclinical and clinical solid-pediatric cancer. Since organoids retain the pivotal characteristics of primary parent tumors, they exert great potential in discovering novel tumor biomarkers, exploring drug-resistance mechanism and predicting tumor responses to chemotherapy, targeted therapy and immunotherapies. We also examine both the potential opportunities and existing challenges inherent organoids, hoping to point out the direction for future organoid development.Copyright © 2024 Lampis, Galardi, Di Paolo and Di Giannatale.	https://dx.doi.org/10.3389/fonc.2024.1414311	All Datasets	2. Review or overview of a condition or intervention affecting humans
P. P. Lamothe, H. Smirnova, N. Shepherd, A. Runnstrom, M. C. Park, J. Swenson, C. Lee, F. E.	2024	Dupilumab Superior to Other Asthma Biologics to Treat Allergic Bronchopulmonary Aspergillosis in a Retrospective Study	American Journal of Respiratory and Critical Care Medicine. Conference: American Thoracic Society	209	no pagination		IntroductionAllergic bronchopulmonary aspergillosis (ABPA) is a disease resulting from an overactive T helper 2 (Th2) immune response to Aspergillus. Oral corticosteroids (OCS) are the mainstay of treatment. However, despite treatment, some patients are still unable to achieve clinical control. Biologics targeting the Th2 inflammation pathway are effective in treating severe asthma, but their effectiveness in patients with ABPA is unclear, and whether one biologic is superior to others is still being investigated. MethodsWe performed a retrospective analysis of chart review of patients with ABPA (ICD-10 codes) who have been treated with one or more asthma biologics including omalizumab, mepolizumab, benralizumab, or dupilumab in the Emory Healthcare System electronical medical record database. We calculated the patient-months on each biologic and the number of months on daily systemic steroids and exacerbations. We used Chi-squared to assess for statistical significance when comparing different biologics. ResultsA total of 19 patients included in our analysis. We had a total of 143 patient-months on omalizumab, 123 patient-months on mepolizumab, 67 patient-months on benralizumab, and 345 patient-months on Dupilumab. We excluded from the analysis the months where patients were treated with multiple biologics. We observed the following patient-months with at least one exacerbation on each biologic: 11 out of 143 patient-months for omalizumab, 8 out of 123 patient-months for mepolizumab, 4 out of 67 patient-months for benralizumab, and 5 out of 345 patient-months for dupilumab.We found the use of daily systemic steroids on each biologic: 70 out 143 patient-months on omalizumab, 35 out of 123 on mepolizumab, 9 out of 67 on benralizumab, and 29 out of 345 on dupilumab. We found statistically significantly lower number of months with exacerbations on dupilumab when compared to other biologics. DiscussionDupilumab blocks the interleukin-4 (IL-4) receptor alpha subunit resulting in the downstream inhibition of both IL-4 and IL-13 effector pathways. Dupilumab may benefit patients with ABPA by inhibiting IL-13, which induces the generation of airway mucus, and by reducing local B cell differentiation into IgE antibody secreting cells. The ultimate way to answer the question of which biologic is better to treat ABPA would be to conduct a randomized clinical trial comparing different biologics in patients with this disease. Logistically this would be difficult, and we may need to rely on retrospective studies such as this one to build on the body of evidence that could guide our clinical practice.		All Datasets	1. Uses human participants or data
D. D. A. Lam, D. A. Chilcutt, S. A. O'Connor, A. Avillo, A. J. Hamlin, N. J. Schmidt, J. E.	2024	The effects of a therapy dog intervention on dental fear and anxiety in adult patients undergoing dental procedures: a pilot study	General dentistry	72(4)		44-49	Dental anxiety poses challenges for providing effective oral healthcare. While therapy dogs have shown promise in various medical and mental health contexts, their use for alleviating dental anxiety in adults remains underexplored. This study aimed to investigate the emotional and physiologic effects of therapy dogs on self-reported dental anxiety. Adults with dental anxiety were randomly assigned to an intervention group (DOG n = 19) or a standard care group (SC n = 14). Standard self-report measures were used to assess dental anxiety (Index of Dental Anxiety and Fear [IDAF-4C+]), depression (Patient Health Questionnaire 9), and generalized anxiety (Generalized Anxiety Disorder 7) prior to the intervention. Participants in the DOG group received a 10-minute therapy dog intervention before dental procedures in sessions 1 and 2, while participants in the SC group rested quietly for 10 minutes before their procedure. The SC participants received the 10-minute therapy dog intervention before dental procedures in the third and final session, while patients in the DOG group received no intervention prior to their third procedure. After the dental procedures, patients completed a questionnaire about their satisfaction with the dog therapy (Therapy Satisfaction Scale) and recorded their anxiety and comfort levels on visual analog scales. Continuous electrocardiographic recording measured heart rate variability during the intervention and dental procedure. Prior to the intervention, most participants (90.9%) met the IDAF-4C+ criteria for dental anxiety, with 7 (21.2%) meeting the criteria for dental phobia. The DOG group participants expressed high satisfaction with the therapy dog intervention. No significant differences in heart rate variability were observed between the groups during dental procedures. Therapy dogs can effectively manage dental anxiety in adults with mild to moderate dental anxiety, offering potential benefits for oral healthcare.		All Datasets	1. Uses human participants or data
K. M. T. Lalonde, C. S. Maceachern, P. R. Liu, J. Helmersen, D. S. Parkins, M. D. Dumoulin, E.	2024	Bronchoscopic Removal of Recurrent, Bilateral Aspergillomas in a Person With Cystic Fibrosis (Pwcf) Who Underwent Double Lung Transplant With Polymicrobial Pulmonary Colonization and a Trial of Preprocedural Antibiotics	American Journal of Respiratory and Critical Care Medicine. Conference: American Thoracic Society	209	no pagination		Introduction:Chronic pulmonary aspergillosis is a known infection that can be found in people living with structural lung disease, including in cavities. Patients who undergo lung transplant are amongst those most heavily immunosuppressed allowing acquisition of opportunistic infections, such as aspergillus. Management of aspergillomas is often described as surgical resection however, this is associated with significant morbidity and mortality and often only considered in select, otherwise non-complicated, patient cohorts. Antifungal therapy has limited efficacy due to inability to penetrate the cavity and reach therapeutic drug levels. At our centre, we have developed a multimodal approach of bronchoscopic debridement, combined with antifungal therapy, of aspergillomas for source control that has shown promise as a treatment option for patients who are unable to safely undergo surgery. There is limited literature on how to manage aspergillomas in the setting of polymicrobial bacterial infection and we sought to evaluate this in the presented case. Case Description:A 37-year-old male underwent double lung transplant in 2011 due to chronic respiratory failure from antecedent cystic fibrosis diagnosed at birth (delF508/1154TC). His immunosuppression consists of mycophenolate mofetil (MMF), tacrolimus and prednisone. The clinical course following lung transplant was complicated by chronic lung allograft dysfunction (CLAD). The patient's microbiology profile consists of Burkholderia cepacia complex, Methicillin-resistant Staphylococcus aureus (MRSA), extended spectrum beta-lactamase (ESBL) Escherichia coli, Pseudomonas aeruginosa and Aspergillus fumigatus. As seen in Figure 1, the patient has underlying structural lung disease. Over the past four years, he has undergone multiple bronchoscopic debridements evidenced by worsening radiographic findings and illness. For example, in June 2023, he had massive hemoptysis with recurrent aspergillomas. He was originally treated with oral voriconazole and inhaled amphotericin B. He was able to stop antifungal therapy in March 2020. However, in 2022, he was having recurrent symptoms and a bronchoalveolar lavage (BAL) demonstrated aspergillus, which prompted initiation of isavuconazole and inhaled amphotericin B. He is currently on isavuconazole monotherapy. For his most recent bilateral debridement, he was admitted to hospital one week prior for antimicrobial treatment with intravenous vancomycin, tigecycline and meropenem as pre-conditioning, which improved his ability to tolerate the procedure and expedite recovery. Discussion(s):This is a challenging case of an immunosuppressed patient with ongoing polymicrobial infection where preconditioning antimicrobials was felt to have sufficiently attenuated the bacterial burden to allow for successful debridement during his most recent procedure. This preconditioning may be a viable option for other patients with suppurative lung disease and concomitant mycetoma. (Figure Presented).		All Datasets	1. Uses human participants or data
S. J. Lala, N. K.	2024	SECRETS: Subject-efficient clinical randomized controlled trials using synthetic intervention	Contemporary Clinical Trials Communications	38(no pagination)	101265		Background: The parallel-group randomized controlled trial (RCT) is commonly used in Phase-3 clinical trials to establish treatment effectiveness but requires hundreds-to-thousands of subjects, making it difficult to implement, which leads to high Phase-3 trial failure rates. One approach to increasing power of a trial is to augment data collected from an RCT with external data from prospective studies or prior RCTs. However, this requires that external data be comparable to data from the study of interest, a condition that does not hold for new interventions or populations being studied. Another approach is to lower sample size requirements by using the cross-over design, which measures individual treatment effects (ITEs) to remove inter-subject variability however, this design is only suitable for chronic conditions and interventions with effects that wash out rapidly. Method(s): We propose a novel and practical framework called SECRETS (Subject-Efficient Clinical Randomized Controlled Trials using Synthetic Intervention) to increase power of any parallel-group RCT by simulating the cross-over design using only data collected from the study. SECRETS first estimates ITEs across all subjects recruited to the RCT by using a state-of-the-art counterfactual estimation algorithm called synthetic intervention (SI). Since SI induces dependencies among the ITEs, we introduce a novel hypothesis testing strategy to test for treatment effectiveness. Result(s): We show that SECRETS can increase the power of an RCT while maintaining comparable significance levels in particular, on three real-world clinical RCTs (Phase-3 trials), SECRETS increases power over the baseline method by 6 - 54% (average: 21.5%, standard deviation: 15.8%), thereby reducing the number of subjects needed to obtain a typically desired statistical operating point of 80% power and 5% significance level by 25 - 76% (10-3,957 fewer subjects per arm). Our analyses show that SECRETS increases power by consistently reducing the variance of the average treatment effect, thereby mimicking the effects of a cross-over design. Conclusion(s): SECRETS increases subject efficiency of an RCT by simulating the cross-over design using only data collected from the RCT therefore, it is a feasible solution for increasing the trial's power, especially under settings where satisfying sample size requirements is difficult.Copyright © 2024 The Author(s)	https://dx.doi.org/10.1016/j.conctc.2024.101265	All Datasets	6. Not on animals/nonhumans or human health directly
Z. Z. M. Lal, C. A. Gogoi, M. Qureshi, I. Bryant, L. Papineni, P. Lagrata, S. Nellums, L. B. Al-Oraibi, A. Chaloner, J. Woolf, K. Pareek, M. Gray, L. Nellums, L. Guyatt, A. L. John, C. McManus, I. C. Abubakar, I. Gupta, A. Aujayeb, A. Gregary, B. Reza, R. Simpson, S. Zingwe, S. Abrams, K. R. Tobin, M. D. Wain, L. Carr, S. Dove, E. Khunti, K. Ford, D. Free, R.	2024	Redeployment Experiences of Healthcare Workers in the UK during COVID-19: data from the nationwide UK-REACH study	medRxiv.	4			Background Increasing demands of COVID-19 on the healthcare system necessitated redeployment of HCWs outside their routine specialties. Previous studies, highlighting ethnic and occupational inequalities in redeployment, are limited by small cohorts with limited ethnic diversity. Aims To assess how ethnicity, migration status, and occupation are associated with HCWs' redeployment experiences during COVID-19 in a nationwide ethnically diverse sample. Methods We conducted a cross-sectional analysis using data from the nationwide United Kingdom Research Study into Ethnicity And COVID-19 outcomes in Healthcare workers (UK-REACH) cohort study. We used logistic regression to examine associations of ethnicity, migration status, and occupation with redeployment experiences of HCWs, including provision of training and supervision, patient contact during redeployment and interaction with COVID-19 patients. Results Of the 10,889 HCWs included, 20.4% reported being redeployed during the first UK national lockdown in March 2020. Those in nursing roles (Odds Ratio (OR) 1.22, 95% Confidence Interval (CI) 1.04 - 1.42, p=0.009) (compared to medical roles) had higher likelihood of being redeployed as did migrants compared to those born in the UK (OR 1.26, 95% CI 1.06 - 1.49, p=0.01) (in a subcohort of HCWs on the agenda for change (AfC) pay scales). Asian HCWs were less likely to report receiving training (OR 0.66, 95% CI 0.50 - 0.88, p=0.005) and Black HCWs (OR 2.02, 95% CI 1.14 - 3.57, p=0.02) were more likely to report receiving supervision, compared to White colleagues. Finally, redeployed Black (OR 1.33, 95% CI 1.07 - 1.66, p=0.009) and Asian HCWs (OR 1.30, 95% CI 1.14 - 1.48, p<0.001) were more likely to report face-to-face interaction with COVID-19 patients than White HCWs. Conclusions Our findings highlight disparities in HCWs' redeployment experiences by ethnicity, migration, and job role which are potentially related to structural inequities in healthcare. For future emergencies, redeployment should be contingent upon risk assessments, accompanied by training and supervision tailored to individual HCWs' experience and skillset.Copyright The copyright holder for this preprint is the author/funder, who has granted medRxiv a license to display the preprint in perpetuity. It is made available under a CC-BY 4.0 International license.	https://dx.doi.org/10.1101/2024.03.03.24303615	All Datasets	1. Uses human participants or data
M. E. L. Lacy, C. R. Mujahid, M. S. Bibbins-Domingo, K. Pletcher, M. J.	2019	Neighborhood deprivation is associated with diabetes complications: Results from the UCSF population health data initiative	Circulation. Conference: American Heart Association's Epidemiology and Prevention/Lifestyle and Cardiometabolic Health	139	Supplement 1		Introduction: Although neighborhood-level factors influence diabetes and diabetes complications, these determinants are often ignored in clinical practice. The widespread use of electronic medical records (EMR) represents a unique opportunity to incorporate these factors into clinical decision making through geocoding of a patient's residential address. However, despite increasing interest, few examples exist of how to leverage geospatial data within a clinical care system to inform patient care. The objective of this study is to examine the association between neighborhood deprivation and diabetes complications using geocoded address and clinical data extracted from patients' EMR. Method(s): Using retrospective EMR data from UCSF Health (01/01/2015-06/30/2018), we identified a cohort of patients with diabetes using a combination of labs, diagnosis codes and medications (n=9,876). Patients' residential addresses were extracted from EMR, geocoded, and assigned to census block/track. Area deprivation index (ADI) was calculated for each census block/track, categorized as high neighborhood-level deprivation (ADI >=80th percentile) or not (ADI <80th percentile), and linked to patient-level data. ADI includes 17 measures of education, employment, housing-quality, and poverty and incorporates information from the Census and American Community Survey. We used logistic regression models to examine the association between ADI and the following diabetes-related outcomes: poor glycemic control (HbA1c >=9%), severe hypoglycemia (ICD-9/10 codes for hypoglycemia-related ED visit or hospitalization), and retinopathy (ICD-9/10 codes). Models were adjusted for age, sex, race/ethnicity, and insurance coverage. Hypoglycemia and retinopathy models were additionally adjusted for last available HbA1c measure. Result(s): In fully-adjusted models, high neighborhood-level deprivation was associated with increased risk of poor glycemic control (OR: 1.18, 95% CI: 1.01, 1.40) and severe hypoglycemia (OR: 1.35, 95% CI: 1.04, 1.76). Conversely, high neighborhood-level deprivation was associated with decreased risk of retinopathy (OR: 0.78, 95% CI: 0.63, 0.96). Conclusion(s): Using EMR data, after controlling for several patient-level factors, neighborhood-level deprivation was associated with increased risk of poor glycemic control and severe hypoglycemia and decreased risk retinopathy. Understanding the patient's broader social context could help inform risk stratification and tailoring of diabetes management. Future analyses will more fully characterize patients' clinical and utilization-related characteristics and will include additional diabetes complications such as nephropathy, neuropathy and chronic kidney disease. This study represents an example of how neighborhood-level data obtained through patient's EMR could be used to inform clinical practice.	https://dx.doi.org/10.1161/circ.139.suppl_1.P084	All Datasets	1. Uses human participants or data
B. M. S. Kwan, C. Gorman, C. Roberts, S. Owen, V. Wynia, M. K. Ginde, A. A. Pena-Jackson, G. Ziegler, O. DeCamp, L. R.	2022	All of the things to everyone everywhere": A mixed methods analysis of community perspectives on equitable access to monoclonal antibody treatment for COVID-19"	medRxiv.	23			Background: Neutralizing monoclonal antibody (mAb) treatment for COVID-19 prevents hospitalization and death but is underused, especially in racial/ethnic minority and rural populations. The study assessed mAbs community awareness and opportunities for improving equitable mAb access. Method(s): A concurrent mixed methods study including surveys and focus groups with adults with high-risk conditions or their proxy decision-makers. Surveys and focus group guides addressed diffusion of innovation theory factors. Descriptive statistics and Fisher's exact method was used to report and compare survey findings by race and ethnicity. Rapid qualitative methods were used for focus group analysis. Result(s): Surveys from 515 individuals (460 English, 54 Spanish, 1 Amharic), and 8 focus groups (6 English, 2 Spanish) with 69 diverse participants, all completed between June 2021 and January 2022. Most survey respondents (75%) had heard little or nothing about mAbs, but 95% would consider getting mAb treatment. Hispanic/Latino and Non-Hispanic People of Color (POC) reported less awareness, greater concern about an intravenous infusion, and less trust in mAb safety and effectiveness than White, Non-Hispanic respondents. Focus group themes included little awareness but high interest in mAb treatment and concerns about cost and access, especially for those facing access barriers such as lacking an established source of care and travel from rural communities. Focus groups revealed preferences for broad-reaching but tailored messaging strategies using multiple media and trusted community leaders. Conclusion(s): Despite unfamiliarity with mAb treatment, most respondents were willing to consider receiving mAbs or recommend mAbs to others. While mAb messaging should have broad reach to everyone everywhere," racial and geographic disparities in levels of awareness and trust about mAbs underscore the need for tailored messaging to promote equitable access. Care processes should address patient-level mAb barriers, such as transportation, insurance, or primary care access. COVID-19 treatment dissemination strategies should promote health equity.Copyright The copyright holder for this preprint is the author/funder, who has granted medRxiv a license to display the preprint in perpetuity. It is made available under a CC-BY 4.0 International license."	https://dx.doi.org/10.1101/2022.08.22.22279097	All Datasets	1. Uses human participants or data
N. H. Kwak, E. Hwang, H. Jeon, D. Jhun, B. W. Jo, K. W. Kang, Y. A. Kim, H. J. Kim, J. Y. Kim, Y. R. Kwon, Y. S. Lee, J. H. Mok, J. Park, Y. Shim, T. S. Sohn, H. Whang, J. Yim, J. J.	2024	Improvement in Health-Related Quality of Life Following Antibiotic Treatment in Nontuberculous Mycobacterial Pulmonary Disease: Initial Analysis of the NTM-KOREA Cohort	Clinical Infectious Diseases	78(6)		1690-1697	Background. Improving health-related quality of life (HRQOL) has emerged as a priority in the management of nontuberculous mycobacterial pulmonary disease (NTM-PD). We aimed to evaluate HRQOL and its changes after 6 months' treatment in patients with NTM-PD. Methods. The NTM-KOREA is a nationwide prospective cohort enrolling patients initiating treatment for NTM-PD in 8 institutions across South Korea. We conducted the Quality of Life-Bronchiectasis (QOL-B) at 6-month intervals and evaluated baseline scores (higher scores indicate better quality of life) and changes after 6 months' treatment. Multivariate logistic regression was performed to identify factors associated with improvement in the QOL-B physical functioning and respiratory symptoms domains. Results. Between February 2022 and August 2023, 411 patients were included in the analysis. Baseline scores (95% confidence interval [CI]) for physical functioning and respiratory symptoms were 66.7 (46.7-86.7) and 81.5 (70.4-92.6), respectively. Among 228 patients who completed the QOL-B after 6 months' treatment, improvements in physical functioning and respiratory symptoms were observed in 61 (26.8%) and 71 (31.1%) patients, respectively. A lower score (adjusted odds ratio 95% CI) for physical functioning (0.93 0.91-0.96) and respiratory symptoms (0.92 0.89-0.95) at treatment initiation was associated with a greater likelihood of physical functioning and respiratory symptom improvement, respectively achieving culture conversion was not associated with improvement in physical functioning (0.62 0.28-1.39) or respiratory symptoms (1.30 0.62-2.74). Conclusions. After 6 months of antibiotic treatment for NTM-PD, HRQOL improved in almost one-third, especially in patients with severe initial symptoms, regardless of culture conversion.Copyright © The Author(s) 2024.	https://dx.doi.org/10.1093/cid/ciae131	All Datasets	1. Uses human participants or data
C. P. S. Kung, B. C. Zhang, Y. Hadgraft, J. Lane, M. E. Patel, B. McCulloch, R.	2022	Dermal delivery of amitriptyline for topical analgesia	Drug Delivery and Translational Research	12(4)		805-815	Abstract: Amitriptyline, administered orally, is currently one of the treatment options for the management of neuropathic pain and migraine. Because of the physicochemical properties of the molecule, amitriptyline is also a promising candidate for delivery as a topical analgesic. Here we report the dermal delivery of amitriptyline from a range of simple formulations. The first stage of the work required the conversion of amitriptyline hydrochloride to the free base form as confirmed by nuclear magnetic resonance (NMR). Distribution coefficient values were measured at pH 6, 6.5, 7, and 7.4. Solubility and stability of amitriptyline were assessed prior to conducting in vitro permeation and mass balance studies. The compound demonstrated instability in phosphate-buffered saline (PBS) dependent on pH. Volatile formulations comprising of isopropyl alcohol (IPA) and isopropyl myristate (IPM) or propylene glycol (PG) were evaluated in porcine skin under finite dose conditions. Compared with neat IPM, the IPM:IPA vehicles promoted 8-fold and 5-fold increases in the amount of amitriptyline that permeated at 24 h. Formulations containing PG also appear to be promising vehicles for dermal delivery of amitriptyline, typically delivering higher amounts of amitriptyline than the IPM:IPA vehicles. The results reported here suggest that further optimization of topical amitriptyline formulations should be pursued towards development of a product for clinical investigational studies. Graphical abstract: [Figure not available: see fulltext.]Copyright © 2021, The Author(s).	https://dx.doi.org/10.1007/s13346-021-00982-x	All Datasets	1. Uses human participants or data
T. Z. B. Kumsa, B. M. Derib, B. T. Gichile, A. G. Marami, L. M.	2023	Bovine brucellosis: seroprevalence, risk factors and assessment of knowledge, attitude, and practice of cattle owners in Lare and Jikawo districts of Gambella region, Ethiopia	bioRxiv.	29			Background: Bovine brucellosis is a zoonotic disease that causes substantial economic losses and strongly impacts public health. Though it has been eradicated in many developed countries, it is still endemic in developing countries like Ethiopia. Methodology/principal findings: Lare and Jikawo were the two districts of the Gambella Region selected purposively. Kebeles, study animals and peasant associations were randomly chosen. A total of 384 serum samples from 70 herds were collected and screened using Rose Bengal Plate Test (RBPT) and confirmed using Complement Fixation Test (CFT). A semi-structured questionnaire survey was used. The seroprevalence of brucellosis was summarized using descriptive statistics, and the association between risk factors, and seroprevalence of brucellosis was evaluated using logistic regression. The principal findings of the current study showed that individual and herd level seroprevalence of brucellosis using RBPT was 6.77% (26/384) and 24.29% (17/70), respectively, and the respective confirmation by CFT 3.13% (12/384) and 12.85% (9/70). Among the risk factors, herd size and the presence of other species had statistically significant associations (p<0.05) with Brucella seropositivity. Although the overall respondents' knowledge, attitude, and practice were 66.4%, most were unaware that the disease was zoonotic, the ability of the disease to cause abortion, and the mode of the disease's transmission. Most respondents also had a poor attitude toward the mode of disease transmission, and they have been practicing risky practices that predisposed them to brucellosis. Conclusion(s): The overall seroprevalence of brucellosis and cattle owners' knowledge, attitude, and practice in the current study were low. However, being a contagious disease, brucellosis can easily spread among cattle herds, and poses a public health risk., Therefore, improvement of cattle owners' knowledge, attitude, and practice and characterization of circulating Brucella species in the study areas are needed to design evidence-based disease control measures.Copyright The copyright holder for this preprint is the author/funder, who has granted bioRxiv a license to display the preprint in perpetuity. It is made available under a CC-BY-NC-ND 4.0 International license.	https://dx.doi.org/10.1101/2023.01.26.525782	All Datasets	1. Uses human participants or data
P. Y. Kumari, S. Sarkar, S. Satheeshkumar, P. K.	2024	Cleavage of cell junction proteins as a host invasion strategy in leptospirosis	Applied Microbiology and Biotechnology	108(1)		2014-01-01	Abstract: Infection and invasion are the prerequisites for developing the disease symptoms in a host. While the probable mechanism of host invasion and pathogenesis is known in many pathogens, very little information is available on Leptospira invasion/pathogenesis. For causing systemic infection Leptospira must transmigrate across epithelial barriers, which is the most critical and challenging step. Extracellular and membrane-bound proteases play a crucial role in the invasion process. An extensive search for the proteins experimentally proven to be involved in the invasion process through cell junction cleavage in other pathogens has resulted in identifying 26 proteins. The similarity searches on the Leptospira genome for counterparts of these 26 pathogenesis-related proteins identified at least 12 probable coding sequences. The proteins were either extracellular or membrane-bound with a proteolytic domain to cleave the cell junction proteins. This review will emphasize our current understanding of the pathogenic aspects of host cell junction-pathogenic protein interactions involved in the invasion process. Further, potential candidate proteins with cell junction cleavage properties that may be exploited in the diagnostic/therapeutic aspects of leptospirosis will also be discussed. Key points: * The review focussed on the cell junction cleavage proteins in bacterial pathogenesis * Cell junction disruptors from Leptospira genome are identified using bioinformatics * The review provides insights into the therapeutic/diagnostic interventions possibleCopyright © 2024, The Author(s).	https://dx.doi.org/10.1007/s00253-023-12945-y	All Datasets	2. Review or overview of a condition or intervention affecting humans
P. N. Kumar, S. Thiraviam, P. P.	2022	A Review of Pharmacological and Phytochemical Studies on Convolvulaceae Species Rivea and Ipomea	Current Traditional Medicine	8(2) (no pagination)	e211221199205		The plants of Rivea and Ipomea belong to Convolvulaceae species, identified by their funnel-like flowers and radial-shaped corolla. The stems of these plants are slender and creeper type. The plant of ipomea contains simple leaves. Whereas the leaves of Rivea are velvety in texture and have a shiny appearance. The fruits are like capsule, berry or nut containing only two seeds per one locule. Mostly Convolvulaceae species are eaten as a fresh leafy vegetable, and used traditionally to cure many ailments, such as purgative, skin disease, and as a blood purifier for arthritis, piles and urinary disorder. Both these plants possess therapeutic benefits for treating diabetes, skin infections, snakebite, and ulcer, exert antimutagenic activities, act as an immune booster and help relief respiratory congestion. In terms of phytochemical aspects, both the plants show the presence of flavonoids, terpenoids, polyphenols, carbohydrates, alkaloids, sterols and glycosides. As these plants are creepers, tribal people use their leafy parts for their nutraceutical value.Copyright © 2022 Bentham Science Publishers.	https://dx.doi.org/10.2174/2215083808666211221121301	All Datasets	2. Review or overview of a condition or intervention affecting humans
L. M. Kumar, H. Chaturvedi, N. Sharma, S. M. Bagarhatta, R. Agrawal, V. V. Pathak, V. Meena, C. Maheshwari, D. Meena, P. Pachar, B. S. Sharma, S. K. Gautam, D. Chaudhary, S. Shekhawat, D. Sidhu, N. S.	2023	Prediction of Mortality Using Get with the Guideline Heart Failiure Score (Gwtg-Hf), Its Comparison with Apache 2 Score and Its Correlation with Ntpro Bnp Levels: A Study among Patients of Acute Decompensated Heart Failure from South East Asian Region	medRxiv.	23			Objectives- To study Get with the guidelines heart failure Score (GWTG-HF) among patients of acute decompensated heart failure, correlate it with outcome of survival or death till 4 week of illness, compare its performance with APACHE 2 score and to Compare its results with NT PROBNP in predicting mortality amongst patient of south east Asian ethnicity. Study design- prospective observational study at medical wards and ICUs in the Department of Cardiology, SMS medical college. Methods-. In this study 300 patients of acute decompensated heart failure, as per Framingham criteria were analyzed and each patient underwent a complete clinical evaluation along with calculation of GWTG HF and APACHE 2 score. All the patients had NT pro BNP test within 48 hours of admission. Patient were then followed till 4 weeks of illness for outcome of survival or death, whichever occurred earlier. GWTG HF score of the patient was then compared with APACHE 2 score and it was correlated with the outcome of patients and NT pro BNP levels. Results- The GWTG-HF score could predict the outcome of survival and death in ADHF patients of south east Asian ethnicity. When compared, APACHE 2 score performed better than GWTG-HF score in predicting outcome. However, GWTG-HF score was easily calculated at the bedside and was easy to use. GWTG-HF score correlated with NT- pro BNP levels with rising score having higher NT pro BNP levels.Copyright The copyright holder for this preprint is the author/funder, who has granted medRxiv a license to display the preprint in perpetuity. All rights reserved. No reuse allowed without permission.	https://dx.doi.org/10.1101/2023.05.16.23290079	All Datasets	1. Uses human participants or data
K. N. A. Kumar, S. Eshwaraiah, M. C.	2022	Phytochemical Screening and Pharmacological Evaluation of Anti Diabetic Activity of Abrus precatorius Plant Extracts	Research Journal of Pharmacy and Technology	15(6)		2688-2690	Abrus precatorius a successor member of Fabaceae family commonly known as Rosemary pea or Jacqueline. The thorough literature survey reveals that A. precatorious is found to have many pharmacological activities like Anti-bacterial, Anti-fungal, Anti-tumor, Analgesic, Anti-inflammatory, Antispasmodic, Anti-diabetic, Anti-serotonergic, Anti-migraine. Traditionally A. precatorius is used as one of the Principle anti diabetic plants in the multi-component herbal recipes. And the Anti- Diabetic activity of A. precatorious is yet to be explored in a more-wide view, in spite of the extensive work reported. In continuation of such investigations the shade dried leaf and seed extracts of A. precatorious were subjected to successive solvent extraction using Soxhlation using Benzene and Chloroform. Varying concentrations of the extracts were pre-incubated each with alpha-glucosidase and alpha-amylase followed by the addition of p-nitrophenyl glucopyranoside. The Benzene extract has shown highest anti-diabetic activity with a % inhibition in the range of 65.28-73.88 comparable with standard values. All the plant extracts were tested for phytochemical screening and anti-diabetic activity by inhibition of alpha-glucosidase enzyme, all the plant extracts were evaluated for anti-diabetic activity, the results of the extracts has been compared with the standard Voglibose. Leaf extract showed a positive result which is rich in chemotherapeutic constituents that could be potentially useful for the development of hypoglycemic drugs in the near future.Copyright © RJPT All right reserved.	https://dx.doi.org/10.52711/0974-360X.2022.00449	All Datasets	4. Study outcomes relevant to diagnosing or treating humans
N. S. I. Kulkarni, V. B. Dhole, S. N. Khiste, R. H. Shivarkar, R. S. Munde, M. K.	2023	Development of Fast-dissolving Oral Dosage Form as Tablet using Binder as Vigna Mungo Mucilage and Oral Film using Solvent Casting Technique: Comparative Study	Asian Journal of Pharmaceutics	17(4)		754-762	Aim: Oral route is the most common route of delivery which is used for drug administration. Oral solid dosage forms are the most preferred oral dosage forms as tablets and novel drug delivery as oral films. Sumatriptan succinate is a new generation anti-migraine agent Oral bioavailability of sumatriptan succinate is low due to its severe first-pass metabolism. Material(s) and Method(s): An attempt was made to develop fast-dissolving and disintegrating oral tablet and oral film for the sumatriptansuccinate to avoid first-pass metabolism. To develop a fast-dissolving tablet a natural mucilage powder extracted from vigna mungo. The tablet formulations were prepared using 2, 4, and 6% mucilage solution as a binder. Similarly, the oral films containing polyvinyl alcohol: soluplus or hydroxypropyl methyl cellulose: Soluplus were prepared by solvent casting method. The differential scanning calorimetry and fourier transform infrared spectroscopy was carried out for plain drugs, blend of drugs with mucilage, formed granules andoral film. The developed oral fast-dissolving tablet and oral fast-dissolving film formulations were evaluated for drug content, In vitro dissolution study. Results and Discussion: Tablets formulated with 2% mucilage (B1) binder require less disintegration time and 100% drug dissolution within 10 min. Film formulations containing HPMC K100M with soluplus containing 100 mg and 675 mg, respectively, resulted disintegration within 25 seconds and 96% of drug dissolution within 5 min. Conclusion(s): Hence, the fast-dissolving dosage form was successfully developed as film formulation as compared to tablets for the sumatriptan succinate.Copyright © 2023 BRNSS Publication Hub. All rights reserved.	https://dx.doi.org/10.22377/ajp.v17i04.5097	All Datasets	4. Study outcomes relevant to diagnosing or treating humans
L. L. Kulinowski, S. V. Minceva, M. Skalicka-Wozniak, K.	2022	A review on the ethnobotany, phytochemistry, pharmacology and toxicology of butterbur species (Petasites L.)	Journal of Ethnopharmacology	293(no pagination)	115263		Ethnopharmacological relevance: Petasites (butterbur, Asteraceae) species have been used since Ancient times in the traditional medicine of Asian and European countries to treat central nervous system (migraine), respiratory (asthma, allergic rhinitis, bronchitis, spastic cough), cardiovascular (hypertension), gastrointestinal (ulcers) and genitourinary (dysmenorrhea) disorders. Aim of the review: This study summarized and discussed the traditional uses, phytochemical, pharmacological and toxicological aspects of Petasites genus. Material(s) and Method(s): A systematic search of Petasites in online databases (Scopus, PubMed, ScienceDirect, Google Scholar) was performed, with the aim to find the phytochemical, toxicological and bioactivity studies. The Global Biodiversity Information Facility, Plants of the World Online, World Flora Online and The Plant List databases were used to describe the taxonomy and geographical distribution. Result(s): The detailed phytochemistry of the potentially active compounds of Petasites genus (e.g. sesquiterpenes, pyrrolizidine alkaloids, polyphenols and essential oils components) was presented. The bioactivity studies (cell-free, cell-based, animal, and clinical) including the traditional uses of Petasites (e.g. anti-spasmolytic, hypotensive, anti-asthmatic activities) were addressed and followed by discussion of the main pharmacokinetical and toxicological issues related to the administration of butterbur-based formulations. Conclusion(s): This review provides a complete overview of the Petasites geographical distribution, traditional use, phytochemistry, bioactivity, and toxicity. More than 200 different sesquiterpenes (eremophilanes, furanoeremophilanes, bakkenolides), 50 phenolic compounds (phenolic acids, flavonoids, lignans) and volatile compounds (monoterpenes, sesquiterpenes) have been reported within the genus. Considering the phytochemical complexity and the polypharmacological potential, there is a growing research interest to extend the current therapeutical applications of Petasites preparations (anti-migraine, anti-allergic) to other human ailments, such as central nervous system, cardiovascular, malignant or microbial diseases. This research pathway is extremely important, especially in the recent context of the pandemic situation, when there is an imperious need for novel drug candidates.Copyright © 2022 The Author(s)	https://dx.doi.org/10.1016/j.jep.2022.115263	All Datasets	2. Review or overview of a condition or intervention affecting humans
C. N. M. Kufe, L. K. Masemola, M. Chikowore, T. Kengne, A. P. Karpe, F. Norris, S. A. Crowther, N. J. Olsson, T. Goedecke, J. H.	2021	Increased Risk for Type 2 Diabetes in Relation to Adiposity in Middle-Aged Black South African Men compared to Women	medRxiv.	26			Aims: Despite a higher prevalence of overweight/obesity in black South African women compared to men, the prevalence of type 2 diabetes does not differ. We explored if this could be due to sex differences in insulin sensitivity, clearance and/or beta-cell function, and also sex-specific associations with total and regional adiposity. Method(s): This cross-sectional study included 804 black South African men (n=388) and women (n=416). Dual-energy x-ray absorptiometry was used to measure total and regional adiposity. Insulin sensitivity (Matsuda index), secretion (C-peptide index) and clearance (C-peptide/insulin ratio) were estimated from an oral glucose tolerance test. Result(s): After adjusting for sex differences in fat mass index, men were less insulin sensitive and had lower beta cell function than women (p<0.001), with the strength of the associations with measures of total and central adiposity being greater in men than women (p<0.001 for interactions). Further, the association between total adiposity and type 2 diabetes risk was also greater in men than women (relative risk ratio (95% confidence interval): 2.05 (1.42-2.96), p<0.001 vs. 1.38 (1.03-1.85), p=0.031). Conclusion(s): With increasing adiposity, particularly increased centralisation of body fat linked to decreased insulin sensitivity and beta cell function, black African men are at greater risk for type 2 diabetes than their female counterparts.Copyright The copyright holder for this preprint is the author/funder, who has granted medRxiv a license to display the preprint in perpetuity. It is made available under a CC-BY-NC-ND 4.0 International license.	https://dx.doi.org/10.1101/2021.10.19.21265228	All Datasets	1. Uses human participants or data
S. H. Kudaravalli, D. Q. Yeh, M. L. Trinh, L. Tsai, P. C. Hsu, Y. C. Kam, L. Y. Nguyen, V. H. Ogawa, E. Lee, D. H. Ito, T. Watanabe, T. Enomoto, M. Preda, C. M. Ko, M. K. L. Wan-Hin Hui, R. Atsukawa, M. Suzuki, T. Marciano, S. Barreira, A. Do, S. Uojima, H. Takahashi, H. Quek, S. X. Z. Toe Wai Khine, H. H. Ishigami, M. Itokawa, N. Go, M. S. Kozuka, R. Marin, R. I. Sandra, I. Li, J. Zhang, J. Q. Wong, C. Yoshimaru, Y. Vo, D. K. H. Tseng, C. H. Lee, C. J. Inoue, K. Maeda, M. Hoang, J. K. Chau, A. Chuang, W. L. Dai, C. Y. Huang, J. F. Huang, C. F. Buti, M. Tanaka, Y. Gadano, A. C. Yuen, M. F. Cheung, R. Lim, S. G. Trinh, H. N. Toyoda, H. Yu, M. L. Nguyen, M. H.	2024	Sex and ethnic disparities in hepatitis B evaluation and treatment across the world	Journal of Hepatology	81(1)		33-41	Background & Aims: Oral antiviral therapy with nucleos(t)ide analogues (NAs) for chronic hepatitis B (CHB) is well-tolerated and lifesaving, but real-world data on utilization are limited. We examined rates of evaluation and treatment in patients from the REAL-B consortium. Method(s): This was a cross-sectional study nested within our retrospective multinational clinical consortium (2000-2021). We determined the proportions of patients receiving adequate evaluation, meeting AASLD treatment criteria, and initiating treatment at any time during the study period. We also identified factors associated with receiving adequate evaluation and treatment using multivariable logistic regression analyses. Result(s): We analyzed 12,566 adult treatment-naive patients with CHB from 25 centers in 9 countries (mean age 47.1 years, 41.7% female, 96.1% Asian, 49.6% Western region, 8.7% cirrhosis). Overall, 73.3% (9,206 patients) received adequate evaluation. Among the adequately evaluated, 32.6% (3,001 patients) were treatment eligible by AASLD criteria, 83.3% (2,500 patients) of whom were initiated on NAs, with consistent findings in analyses using EASL criteria. On multivariable logistic regression adjusting for age, sex, cirrhosis, and ethnicity plus region, female sex was associated with adequate evaluation (adjusted odds ratio [aOR] 1.13, p = 0.004), but female treatment-eligible patients were about 50% less likely to initiate NAs (aOR 0.54, p <0.001). Additionally, the lowest evaluation and treatment rates were among Asian patients from the West, but no difference was observed between non-Asian patients and Asian patients from the East. Asian patients from the West (vs. East) were about 40-50% less likely to undergo adequate evaluation (aOR 0.60) and initiate NAs (aOR 0.54) (both p <0.001). Conclusion(s): Evaluation and treatment rates were suboptimal for patients with CHB in both the East and West, with significant sex and ethnic disparities. Improved linkage to care with linguistically competent and culturally sensitive approaches is needed. Impact and implications: Significant sex and ethnic disparities exist in hepatitis B evaluation and treatment, with female treatment-eligible patients about 50% less likely to receive antiviral treatment and Asian patients from Western regions also about 50% less likely to receive adequate evaluation or treatment compared to Asians from the East (there was no significant difference between Asian patients from the East and non-Asian patients). Improved linkage to care with linguistically competent and culturally sensitive approaches is needed.Copyright © 2024 European Association for the Study of the Liver	https://dx.doi.org/10.1016/j.jhep.2024.02.033	All Datasets	1. Uses human participants or data
A. M. H. Kudale, S. S. Sawant, P. A. Hulsurkar, Y. P. Fatate, N. R. Waghmare, P. P. Randive, A. P. Phutane, M. S. Pawar, P. Mhase, P.	2023	Generating evidence on antibiotic use across human and animal health sectors using the World Health Organization's Access, Watch, Reserve (AWaRe) classification: Exploratory pilot study in rural Pune, India	International Journal of One Health	9(2)		166-171	Background: Human antibiotic formulations in animal feed for therapeutic and non-therapeutic purposes have contributed to antimicrobial resistance worldwide however, little evidence is available in low- and middle-income countries. We aimed to generate evidence of antibiotic use across the human and animal health sectors by investigating the overlap in antibiotic use in community settings in rural blocks of Pune District, India, following the World Health Organization's (WHO) Access, Watch, Reserve (AWaRe) classification.Materials and Methods: An exploratory pilot study using a cross-sectional design in two randomly selected rural blocks of the Pune district included 138 interviews with general physicians (GPs, n = 62), pharmacists (n = 60), and veterinary practitioners (n = 16) using semi-structured interview schedules and the WHO AWaRe classification. IBM-Statistical Package for the Social Sciences, Version 21.0 software was used for descriptive statistics and to calculate the proportions of the different antibiotic groups. The WHO AWaRe classification was used to describe antibiotic use by the study participants and to assess the overlap in antibiotic use. Result(s): Our study provides evidence of an overlap in human and animal antibiotic use in rural community settings across the human and animal health sectors. Amoxicillin (access group), penicillin (access group), and ofloxacin (watch group) were used in both human and animal health. Amoxicillin and penicillin were used to treat common bacterial infections, ofloxacin was used to treat skin infections in humans and animals, and ofloxacin was used to treat pneumonia in animals and urinary bladder infections in humans. In contrast, azithromycin (watch group), cefixime (watch group), and amoxicillin (Access Group), with or without other antibiotics, were the most commonly used antibiotics by GPs in humans. Conclusion(s): We confirmed the overlap in antibiotic use across the human and animal health sectors in rural community settings, suggesting the need for interventions following the One Health approach. Further, research is required to assess the patterns of this overlap, as well as behavior, knowledge, and potential solutions to help avoid this overlap and prevent the rampant use of antibiotics in the animal and human health sectors in rural community settings.Copyright © Kudale, et al.	https://dx.doi.org/10.14202/IJOH.2023.166-171	All Datasets	1. Uses human participants or data
K. K. Kubler, R. Ellisen, L. W. Foulkes, W. D. Polak, P. Getz, G.	2018	The cell subtype of origin and not the tumor-promoting event is critical for the formation of breast cancer subtypes	Geburtshilfe und Frauenheilkunde. Conference	78	10		Objective: Breast cancer (BC) is stratified into subtypes with different treatment responses and clinical outcomes, suggesting distinct origins. However, the precise cell of origin (COO) for each subtype remains debated. While previous conclusions were drawn from mice, we here use human cells, which is relevant given the human-mouse differences. Material(s) and Method(s): We previously demonstrated that mutations correlate with epigenomes (Polak et al, Nature, 2015). Here, random forest regression modeled mutational distributions from 532 BCs across 4 subtypes based on ChIP-seq reads from 6 normal breast cell types. For refining our approach 2,641 whole genomes across 30 cancer types and 98 epigenetically analyzed normal tissue types were used. Result(s): First, we confirmed that our method is able to reveal tumor origins across various cancer types by identifying a COO in 28/30 tumor types. Next, we focused on BC discovering that basal-like tumors originated from luminal progenitors and all other subtypes (LumA/B/HER2-enriched) from mature luminal cells. This association held true even when accounting for different mechanisms of homologous recombination repair (HRR). In addition, we found that the origin of basal-like BCs is independent of ethnicity. Conclusion(s): We here show that it is possible to infer the COO from epigenetic and mutation data. Our BC results indicate that each subtype derives from a cell type along the luminal differentiation hierarchy. In addition, the final histotype appears to be more strongly associated with the COO than the HRR inactivation event. In summary, our findings could lead to improved prevention and treatment of BC.	https://dx.doi.org/10.1055/s-0038-1671500	All Datasets	1. Uses human participants or data
B. S. A. Ku, K. Feurer, C. Yuan, Q. Druss, B. G. Jeste, D. V. Walker, E. F.	2024	Aspects of Area Deprivation Index in Relation to Hippocampal Volume among Children	JAMA Network Open	7(6)		e2416484	Importance: Area deprivation index (ADI) has been shown to be associated with reduced hippocampal volume (HV) among youths. The social environment may interact with the association between ADI and HV. Objective(s): To investigate which aspects of ADI are uniquely associated with bilateral HV and whether school and family environments have moderating interactions in associations between ADI and HV. Design, Setting, and Participant(s): This cross-sectional study used data from the Adolescent Brain and Cognitive Development (ABCD) study. Participants aged 9 and 10 years were recruited from 21 sites in the US between September 2016 and August 2018. Data analysis was performed between March 2023 and April 2024. Exposures: ADI aspects were derived from participant primary home addresses provided by parents or guardians. Main Outcomes and Measures: HV was automatically segmented from structural brain images ascertained from magnetic resonance imaging. Multiple generalized linear mixed modeling tested associations between 9 indices of ADI and bilateral HV, with family groups and recruitment sites as random effects. After stepwise backward selection, models were adjusted for individual-level covariates, including age, sex, race and ethnicity, parental education, household income, and estimated intracranial volume. Result(s): This study included 10114 participants aged 9 and 10 years (median [IQR] age, 9.92 [9.33-10.48] years 5294 male [52.3%] 200 Asian [2.0%], 1411 Black [14.0%], and 6655 White [65.8%] 1959 Hispanic [19.4%]). After stepwise backward selection and adjusting for covariates, only the percentage of neighborhood-level single-parent households was associated with right HV (adjusted beta per 1-SD increase in single-parent households, -0.03 95% CI, -0.06 to -0.01 P =.01). School environment interacted with neighborhood-level single-parent households in its association with right HV (adjusted beta per 1-SD increase in score, 0.02 95% CI, 0.01 to 0.03 P =.003), such that there was an inverse association only among those at a school with the mean environment score (adjusted beta per 1% increase in single-parent households, -0.03 95% CI, -0.05 to -0.01 P =.02) and worse (-1 SD score) school environment score (adjusted beta per 1% increase in single-parent households, -0.05 95% CI, -0.09 to -0.01 P <.001) but not among those at better (+1 SD score) school environments. Conclusions and Relevance: In this study, an increased percentage of neighborhood-level single-parent households was associated with reduced right HV among children in schools with the mean or worse but not better environment score. These findings suggest that longitudinal research concerning the association of neighborhood-level characteristics and school environments with hippocampal development may be warranted to better understand complex interactions between various social factors and child neurodevelopment and mental health outcomes..Copyright © 2024 American Medical Association. All rights reserved.	https://dx.doi.org/10.1001/jamanetworkopen.2024.16484	All Datasets	1. Uses human participants or data
L. H. Kroll, S. Kemper, N. Fels, M.	2024	Determination of the sound level during different management measures in piglet rearing related to animal welfare and human health and safety	Livestock Science	280(no pagination)	105410		In the present study, sound level measurements were taken during management measures with expected high noise exposure on three German pig farms in order to quantify the noise level for pigs and farm staff. The sound level was measured during different activities, such as teeth grinding and tail docking of piglets, vaccination, castration with anaesthesia, stabling and rehousing the pigs. The equivalent continuous sound level (LAeq) was measured as well as the actual sound level (LAF) and the peak sound pressure level (LCPKmax). The latter two were assigned to specific sound events during the individual measures, such as piglet screams or using the pig paddle. Rehousing the pigs at the end of the nursery period resulted in the highest continuous sound levels (LAeq= 83.3 +/- 4.9 dB(A)), followed by anaesthesia before castration (LAeq = 78.1 +/- 7.4 dB(A)) and teeth grinding and tail docking of piglets (LAeq = 77.5 +/- 3.6 dB(A)). The peak sound pressure level LCPKmax was more than 100 dB(A) for all measures with an absolute maximum of 129.7 dB(A) when pigs were being moved out of the nursery compartment. Furthermore, the human pain threshold of 120 dB(A) was exceeded in isolated cases when nursery pigs were being moved to the stable (LCPKmax = 121 dB(A)) and during anaesthesia before castration (LCPKmax = 125.2 dB(A)). During the individual measures, particularly high sound levels were generated when using a pig paddle (LAF = 92.1 +/- 7.8 dBA)), when pigs ran over a loading ramp of a transporter (LAF = 93.8 +/- 1.4 dB(A)) or when piglets screamed (LAF = 87.9 +/- 7.5 dB(A)). The piglets' screams were particularly loud during anaesthesia before castration (LAF = 90.0 +/- 9.2 dB(A)), during vaccination (LAF = 89.6 +/- 6.5 dB(A)) and during teeth grinding and tail docking (LAF = 89.5 +/- 5.9 dB(A)). Even if the LAeq was always below 85 dB(A), i. e. the limit specified in European legislation (EU Directive 2008/120/EC) for continuous noise in piggeries, there were brief sound peaks that exceeded the pain threshold of 120 dB(A). In the interest of animal welfare and human health, noise should be reduced by a gentle handling of pigs. The use of the pig paddle should be restricted whenever possible. Additionally, farm staff should wear hearing protection when carrying out those measures that were identified as particularly noise-intensive in this study.Copyright © 2024	https://dx.doi.org/10.1016/j.livsci.2024.105410	All Datasets	3. Review or overview of a factor affecting human health
M. D. Kouvari, D. V. Katsas, K. Radaios, V. Veloudaki, A. Linos, A.	2023	Nutritional Value of Meals Designed for a School-Based Food Aid Program and Comparison with Similar Commercial Products: An Example of Good Practice from the DIATROFI Program	Children	10(7) (no pagination)	1268		Providing meals of high nutritional value should be the principal objective of large-scale school-based food aid programs. This study aimed at highlighting the nutritional value of meals distributed in the school-based food assistance DIATROFI Program by comparing them to their commercially available counterparts. For the purpose of this study, n = 13 DIATROFI meals and n = 50 commercial products from the 2016-2017 school year, and n = 12 DIATROFI meals and n = 40 commercial products from the 2022-2023 school year were selected. The protein, carbohydrate, total sugar, dietary fiber, total fat, sodium/salt content, and fatty acid methyl ester profile of DIATROFI meals were estimated through recipe simulation and national/international food databases, and verified through laboratory analyses while the relevant information was extracted from the label for commercial products. As verified by laboratory analyses and in comparison with food labels, most DIATROFI meals had lower total fat, saturated fatty acid, and sugar content, and most had higher dietary fiber content during both years. Many recipes' nutrient profiles also improved over time. DIATROFI meals present significant advantages over available commercial products. Such tailored-made school meals can prove to be advantageous in terms of nutrition profile compared to commercially available, which have yet to be impacted by food reformulation.Copyright © 2023 by the authors.	https://dx.doi.org/10.3390/children10071268	All Datasets	5. Study outcomes relevant to a factor affecting human health
M. R. C.-M. Kouakou, B. Pathak, G. A. Cannon, T. D. Polimanti, R.	2023	Household income does not affect the pleiotropy of schizophrenia genetic liability with mental and physical health outcomes	medRxiv.	26			Background and Hypothesis: Individuals with schizophrenia (SCZ) suffer from comorbidities that substantially reduce their life expectancy. Socioeconomic inequalities could contribute to many of the negative health outcomes associated with SCZ. Study Design: We investigated genome-wide datasets related to SCZ (52,017 cases and 75,889 controls) from the Psychiatric Genomics Consortium, household income (HI N=361,687) from UK Biobank, and 2,202 medical endpoints assessed in up to 342,499 FinnGen participants. A phenome-wide genetic correlation analysis of SCZ and HI was performed, also assessing whether SCZ genetic correlations were influenced by HI effect on SCZ. Additionally, SCZ and HI direct effects on medical endpoints were estimated using multivariable Mendelian randomization (MR). Study Results: SCZ and HI showed overlapping genetic correlations with 70 traits (p<2.89x10-5), including mental health, substance use, gastrointestinal illnesses, reproductive outcomes, liver diseases, respiratory problems, and musculoskeletal phenotypes. SCZ genetic correlations with these traits were not affected by HI effect on SCZ. Considering Bonferroni multiple testing correction (p<7.14x10-4), MR analysis indicated that SCZ and HI may affect medical abortion (SCZ odds ratio, OR=1.07 HI OR=0.78), panic disorder (SCZ OR=1.20 HI OR=0.60), personality disorders (SCZ OR=1.31 HI OR=0.67), substance use (SCZ OR=1.2 HI OR=0.68), and adjustment disorders (SCZ OR=1.18 HI OR=0.78). Multivariable MR analysis confirmed that SCZ effects on these outcomes were independent of HI. Conclusion(s): The effect of SCZ genetic liability on mental and physical health may not be strongly affected by socioeconomic differences. This suggests that SCZ-specific strategies are needed to reduce negative health outcomes affecting patients and high-risk individuals.Copyright The copyright holder for this preprint is the author/funder, who has granted medRxiv a license to display the preprint in perpetuity. All rights reserved. No reuse allowed without permission.	https://dx.doi.org/10.1101/2023.09.25.23296085	All Datasets	1. Uses human participants or data
K. D. Kota, A. Papas, J. Sotelo, V. Su, G. Li, M. L. Lee, W. Estervil, J. Marquez, M. Sarkar, S. Lopez, L. L. Hu, W. T.	2023	Too much information? Asian Americans' preferences for incidental brain MRI findings	medRxiv.	24			INTRODUCTION: South Asian (SA) and East Asian (EA) older adults represent the fastest growing group of Americans at risk for dementia, but their participation in aging and dementia research has been limited. While recruiting healthy SA older adults into a brain health study, we encountered unexpected hesitancy towards structural brain MRI analysis along with some stigmatizing attitudes related to internal locus of control (LoC) for future dementia risks. We hypothesized that support for MRI-related research was influenced by these attitudes as well as one's own MRI experience, perceived MRI safety, and concerns for one's own risks for future dementia/stroke. METHOD(S): We developed a brief cross-sectional survey to assess older adults' MRI experiences and perceptions, desire to learn of six incidental findings of increasing health implications, and attitudes related to dementia as well as research participation. We recruited a convenience sample of 256 respondents (74% reporting as 50+) from the New Jersey/New York City area to complete the survey, and modeled the proportional odds (P.O.) for pro-research attitudes. RESULT(S): 77 SA and 84 EA respondents were analyzed with 95 non-Asian adults. White (P.O.=2.54, p=0.013) and EA (P.O.=2.14, p=0.019) respondents were both more likely than SA respondents to endorse healthy volunteers' participation in research, and the difference between White and SA respondents was mediated by the latter's greater internal LoC for dementia risks. EA respondents had more worries for future dementia/stroke than SA respondents (p=0.006), but still shared SA respondents' low desire to learn of incidental MRI findings. DISCUSSION: SA and EA older adults had different attitudes towards future dementia/stroke risks, but shared a low desire to learn of incidental MRI findings. A culturally-appropriate protocol to disclose incidental MRI findings may improve SA and EA participation in brain health research.Copyright The copyright holder for this preprint is the author/funder, who has granted medRxiv a license to display the preprint in perpetuity. It is made available under a CC-BY-NC-ND 4.0 International license.	https://dx.doi.org/10.1101/2023.04.17.23288629	All Datasets	1. Uses human participants or data
I. P. Kosuta, M. Reddy, K. R.	2024	Review article: Evaluation and care of the critically ill patient with cirrhosis	Alimentary Pharmacology and Therapeutics	59(12)		1489-1509	Background: The increase in prevalence of liver disease globally will lead to a substantial incremental burden on intensive care requirements. While liver transplantation offers a potential life-saving intervention, not all patients are eligible due to limitations such as organ availability, resource constraints, ongoing sepsis or multiple organ failures. Consequently, the focus of critical care of patients with advanced and decompensated cirrhosis turns to liver-centric intensive care protocols, to mitigate the high mortality in such patients. Aim(s): Provide an updated and comprehensive understanding of cirrhosis management in critical care, and which includes emergency care, secondary organ failure management (mechanical ventilation, renal replacement therapy, haemodynamic support and intensive care nutrition), use of innovative liver support systems, infection control, liver transplantation and palliative and end-of life care. Method(s): We conducted a structured bibliographic search on PubMed, sourcing articles published up to 31 March 2024, to cover topics addressed. We considered data from observational studies, recommendations of society guidelines, systematic reviews, and meta-analyses, randomised controlled trials, and incorporated our clinical expertise in liver critical care. Result(s): Critical care management of the patient with cirrhosis has evolved over time while mortality remains high despite aggressive management with liver transplantation serving as a crucial but not universally available resource. Conclusion(s): Implementation of organ support therapies, intensive care protocols, nutrition, palliative care and end-of-life discussions and decisions are an integral part of critical care of the patient with cirrhosis. A multi-disciplinary approach towards critical care management is likely to yield better outcomes.Copyright © 2024 The Authors. Alimentary Pharmacology & Therapeutics published by John Wiley & Sons Ltd.	https://dx.doi.org/10.1111/apt.18016	All Datasets	2. Review or overview of a condition or intervention affecting humans
M. N. Kostenberger, G. Jones, T. M. Neuwersch, S. Likar, R.	2022	The Role of Cannabis, Cannabidiol and Other Cannabinoids in Chronic Pain. The Perspective of Physicians	Journal of Neuroimmune Pharmacology	17(1-2)		318-333	Currently, there is a renewed interest in treatments with medical cannabis and cannabinoids. Based on an increasing number of publications over the last decades that permitted new insights into mechanisms, efficacy and safety of cannabinoids, the use of cannabinergic medications is authorised in an increasing number of European and non-European countries. The alleviation of chronic, painful conditions is, since thousands of years, one of the primary reasons for the use of cannabis. Depending on the country, a wide range of medicinal cannabis preparations are available:ranging from defined cultivars of medical cannabis, mainly varying in their THC:CBD ratio, that are inhaled or taken as whole plant extracts,to highly purified single cannabinoids, such as delta-9-tetrahydrocannabinol (THC) and cannabidiol (CBD),or mixtures of two enriched extracts, standardised to a 1:1 ratio of THC:CBD (nabiximols). Although conflicting opinions continue to exist, the majority of reviews in the past concluded that medical cannabis and cannabinoids play a significant role in the management of pain. Surprisingly, systematic studies to date do not support an entourage effect" of the other plant constituents of cannabis (mainly terpenoids) in treatment of chronic pain. An emerging cannabinoid is CBD which is the only cannabinergic medication available at present that does not cause the typical "cannabis high" it is not a "controlled substance". However, despite years of research, there is either no study or no well-conducted, head-to-head, comparison available between different cannabis cultivars, between pure cannabinoids, and between pure cannabinoids and extracts. It remains unanswered which is the optimal treatment approach. Graphical abstract: [Figure not available: see fulltext.]Copyright © 2021, The Author(s), under exclusive licence to Springer Science+Business Media, LLC, part of Springer Nature."	https://dx.doi.org/10.1007/s11481-021-10010-x	All Datasets	2. Review or overview of a condition or intervention affecting humans
K. R. K. Koss, D. Friedland, D. R. Adams, J. A. Lauer, K. K. Tong, L. Luo, J. Woodson, B. T.	2024	Disparities in polysomnography referral in a high-risk cardiac population	Sleep and Breathing.				Purpose: Obstructive sleep apnea (OSA) is associated with metabolic, cardiovascular, and cerebrovascular comorbidities. Appropriate diagnosis and treatment of OSA might mitigate these comorbidities. This retrospective review sought to assess the impact of sex, age, race, ethnicity, and insurance status on polysomnography (PSG) referral rates. Method(s): An institutional STOP-Bang database of 299,320 patients was filtered for patients admitted to the hospital with an acute cardiac diagnosis between 2015-2020. A cohort of 4,735 patients were risk stratified by STOP-Bang (SB) score and correlations were made between PSG referrals and demographic and clinical variables (sex, age, race, ethnicity, and insurance status). Result(s): Of the 25.3% of the cohort with high SB scores (5-8) only 21.3% were referred for PSG. Age and female sex were negatively associated with sleep study referrals (p < 0.001). No correlation was found between sleep study referral rates and race or ethnicity. No correlation was found between sleep study referrals and insurance provider. Admitting cardiac diagnosis significantly influenced sleep study referrals with diagnoses of arrhythmias and myocardial infarction being associated with an increased rate of PSG referrals compared to heart failure patients (p < 0.002). Conclusion(s): Our study found no significant correlation between PSG referral rates and race, ethnicity, or insurance provider. However, we found low overall rates of PSG referral, with negative correlations between older age and female sex and a high-risk cardiac population. This represents a substantial missed opportunity to identify patients at risk for OSA, obtain a diagnosis, and provider adequate treatment.Copyright © The Author(s), under exclusive licence to Springer Nature Switzerland AG 2024.	https://dx.doi.org/10.1007/s11325-024-03051-y	All Datasets	1. Uses human participants or data
A. H. Korlimarla, P. S. Prabhu, J. Ragulan, C. Patil, Y. Snijesh, V. P. Desai, K. Mathews, A. Appachu, S. Diwakar, R. B. Srinath, B. S. Cheang, M. Sadanandam, A.	2022	A comprehensive analysis of immune landscape of Indian triple negative breast cancer	bioRxiv.	7			Background: Triple-negative breast cancer (TNBC) is a heterogeneous disease with a significant clinical challenge. TNBC alarmingly comprise 25-30% of breast cancers compared with only 10-15% among women in the West. Based on recent success in treating TNBCs with immunotherapies, one of the long-standing questions is whether Indian TNBC biologically and clinically resembles Western TNBC such that they respond similarly to immunotherapies. Here we sought to elucidate the immune landscape of Indian TNBCs for the first time, compare them to Western disease and associate them with clinical parameters and immunotherapy response. Method(s): We profiled 730 immune genes in 88 retrospective Indian TNBC samples using NanoString platform, clustered them into subtypes using a machine-learning approach and compared with Western TNBCs (n=422 public datasets). Subtype-specific gene signatures were identified, followed by clinicopathological, immune cell type, and pathway (multiomics) analyses. We also assessed responses to (cross-cancer) immunotherapy. Tumor-infiltrating lymphocytes (TILs) and pan-macrophage marker were evaluated using hematoxilin-eosin staining and immunohistochemistry, respectively. Result(s): We identified three robust and similarly distributed TNBC immune transcriptome subtypes (Subtypes-1-3) in Indian women, and they are represented correspondingly in Western TNBCs and associated with their well-known subtypes. Irrespective of the ethnicity, Subtype-1 harbored tumor microenvironmental and anti-tumor immune events associated with smaller tumors, younger age and a better prognosis. Subtype-1 mainly represented basal-like/claudin-low breast cancer and immunomodulatory TNBC subtypes. Subtype-1 showed an increase in cascade of events, including damage-associated molecular patterns, acute inflammation, Th1 responses, T-cell receptor-related and chemokine-specific signaling, antigen presentation, and viral-mimicry pathways. Subtype-1 was significantly (p<0.05) associated with pre-menopausal women, dense TILs and responses and/or improved prognosis to anti-PD-L1 and MAGEA3 immunotherapies. Subtype-2 was enriched for Th2/Th17 responses, CD4+ regulatory cells, basal-like/mesenchymal subtypes and an intermediate prognosis. Subtype-3 patients expressed innate immune genes/proteins including those representing macrophages and neutrophils and had poor survival. Conclusion(s): We identified three immune-specific TNBC subtypes in Indian (middle-income country) patients with differential clinical and immune behaviors, which largely overlapped with the Western TNBC cohorts. This study suggests cancer immunotherapy in TNBC may work similarly in both populations. Hence, this may expedite pharmaceutical adoption of immunotherapy to Indian TNBC patients.Copyright The copyright holder for this preprint is the author/funder, who has granted bioRxiv a license to display the preprint in perpetuity. All rights reserved. No reuse allowed without permission.	https://dx.doi.org/10.1101/2022.03.06.483159	All Datasets	1. Uses human participants or data
V. A. Korla, M. Hanumanthu, A. Sailaja, P.	2024	Exploring Acute Kidney Injury: A Prospective Analysis of Etiology, Clinical Presentation, and Outcome in a Tertiary Care Hospital Setting	International Journal of Life Sciences Biotechnology and Pharma Research	13(4)		34-39	Background:Acute kidney injury (AKI) is often asymptomatic, diagnosed through biochemical monitoring indicating elevated blood urea and serum creatinine. The study aimed to assess AKI's etiology, clinical aspects, prognosis, and analyze dialysis utilities. Method(s): Aprospective observational hospital-based study was conducted at King George hospital, Visakhapatnam, India, from January 2017 to September 2018.Patients with AKI exhibitedanincrease in serum creatinineof >= 0.3 mg/dL (>= 26.4 micromole/L) were included in study. Result(s):Of 50 patients, 29 were males and 21 were females.Patient with AKI,oliguria was the predominant presentation in both genders (males 86.20%, females 85.71%). The leading cause of AKI was acute diarrheal diseases (ADD) (32.00%) followed by malaria (24.00%), sepsis-related infections (14.00%) and poisoning (8.00%).In pre-renal AKI patients, ADD (81.25%) emerged as the most common etiology, followed by malaria (66.66%). Pre-renal AKI patients showed a significantly higher prevalence of ADD (81.25%) compared to renal (P=0.02). According to acute kidney injury network (AKIN) criteria, 46.00% patients were in stage 1, 24.00% in stage 2, and 30% in stage 3. Among the AKIN stages, ADD was significantly higher in stage 1 (81.25%, P= 0.0023)and all other etiologies were comparable. Allpatientswere treated conservatively with no mortality in stage 1. In stage 2, 50% patients were treated conservatively, 50% underwent hemodialysis and 16.66% expired. In stage 3, 20% patients were treated conservatively, 80% underwent hemodialysis, and 33% died due to complications. Conclusion(s):The presentation of AKI is predominantly oliguric, with ADDas the leading cause.Despite low mortality, two-thirds were managed conservatively, while one-third required hemodialysisunless contraindicated.Copyright © 2024Int. J. LifeSci.Biotechnol.Pharma.Res.		All Datasets	1. Uses human participants or data
H. N. Kopel, V. H. Boileau, C. Bogdanov, A. Winer, I. Ducruet, T. Zeng, N. Bonafede, M. Esposito, D. B. Martin, D. Rosen, A. Van de Velde, N. Vermund, S. H. Gravenstein, S. Mansi, J. A.	2023	Comparative Effectiveness of the Bivalent (Original/Omicron BA.4/BA.5) mRNA COVID-19 Vaccines mRNA-1273.222 and BNT162b2 Bivalent in Adults in the United States	medRxiv.	13			Background: The emergence of Omicron variants coincided with declining vaccine-induced protection against SARS-CoV-2 infection and other COVID-19-related outcomes. Two bivalent mRNA vaccines, mRNA-1273.222 (Moderna) and BNT162b2 Bivalent (Pfizer-BioNTech) were developed to provide greater protection against the predominate circulating variants by including the mRNA that encodes both the ancestral (original) strain and BA.4/BA.5. We estimated their relative vaccine effectiveness (rVE) in preventing COVID-19-related outcomes in the US. Method(s): We conducted a retrospective cohort study using a US nationwide dataset linking primary care electronic health records (EHR) and pharmacy/medical claims data. The adult study population (aged >18 years) received either mRNA-1273.222 or BNT162b2 Bivalent vaccination between August 31, 2022, and February 28, 2023. We used a propensity score weighting based on the inverse probability of treatment to adjust for the baseline differences in age, sex, race, ethnicity, geographic region, vaccination week, and health status between groups. Outcomes evaluated were rVE of the two bivalent mRNA vaccines against COVID-19-related hospitalizations (primary outcome) and outpatient visits (secondary). We weighted the vaccine groups prior to analysis and estimated adjusted hazard ratios (HR) using multivariable Cox regression models. We calculated rVE as (1-HR) x 100. Result(s): We evaluated outcomes for 1,034,538 mRNA-1273.222 and 1,670,666 BNT162b2 Bivalent vaccine recipients. The adjusted rVE of mRNA-1273.222 versus BNT162b2 Bivalent vaccines against COVID-19-related hospitalization was 9.8% (95% confidence interval: 2.6%-16.4%). The adjusted rVE against COVID-19-related outpatient visits was 5.1% (95% CI: 3.2%-6.9%). When evaluated by age group, the incremental relative effectiveness was greater. Among adults >= 65, rVE against COVID-19-related hospitalizations and outpatient visits was 13.5% (95% CI: 5.5%-20.8%) and 10.7% (8.2%-13.1%), respectively. Conclusion(s): We found greater effectiveness of mRNA-1273.222 compared with the BNT162b2 Bivalent vaccine in preventing COVID-19-related hospitalizations and outpatient visits, with increased benefits in older adults.Copyright The copyright holder for this preprint is the author/funder, who has granted medRxiv a license to display the preprint in perpetuity. All rights reserved. No reuse allowed without permission.	https://dx.doi.org/10.1101/2023.07.12.23292576	All Datasets	1. Uses human participants or data
A. S. H. Komorowski, C. W. Atwal, S. Johnstone, R. Walker, R. Mertz, D. Piessens, E. A. Yamamura, D. Kasper, E. M.	2024	Cerebrospinal fluid galactomannan detection for the diagnosis of central nervous system aspergillosis: a diagnostic test accuracy systematic review and meta-analysis	Clinical Microbiology and Infection.				Background: Cerebrospinal fluid (CSF) galactomannan is an adjunctive test for central nervous system (CNS) aspergillosis diagnosis with unclear diagnostic test characteristics. Objective(s): To evaluate the diagnostic test characteristics of CSF galactomannan in CNS aspergillosis. Method(s): Systematic review and meta-analysis. Data sources: MEDLINE, Embase, Web of Science, and Scopus, from inception to 24 February 2023. Study eligibility criteria: Prospective and retrospective studies with 1-group and 2-group designs using any galactomannan assay on CSF to diagnose CNS aspergillosis. Participant(s): Adult and/or paediatric patients with CNS aspergillosis. Test(s): Galactomannan testing on CSF specimens. Reference standard: European Organization for Research and Treatment of Cancer and the Mycoses Study Group Education and Research Consortium (EORTC/MSGERC) diagnostic criteria, or equivalent. Assessment of risk of bias: QUADAS-2 assessment in duplicate. Methods of data synthesis: Bivariate restricted maximum likelihood estimation random-effects meta-analysis, summarized using forest and summary receiver operating characteristic plots bivariate meta-regression models to investigate heterogeneity and subgroup and sensitivity analyses to explore subgroup effects and methodologic choices (PROSPERO registration: CRD42022296331 funding: none). Result(s): We included eight studies (n = 342 participants). The summary estimates of CSF galactomannan sensitivity and specificity were 69.0% (95% CI, 57.2-78.7%) and 94.4% (95% CI, 82.8-98.3%), respectively. Using meta-regression, galactomannan cut-off (p = 0.38), EORTC/MSGERC criteria version (p = 0.48), or whether the reference standard was defined as both proven and probable or only proven aspergillosis (p = 0.48) did not explain observed heterogeneity. No subgroup effects were demonstrated by analysing the EORTC/MSGERC criteria reference standard used (e.g. 2002 vs. 2008 definitions) or whether paediatric patients were included. Diagnostic sensitivity was improved using a galactomannan cut-off of 1.0, and by excluding high risk of bias and 1-group design studies. Discussion(s): CSF galactomannan is a highly specific but insensitive test for use as a component of CNS aspergillosis diagnosis. Few included studies, no prospective studies, and a high risk of bias are study limitations.Copyright © 2024 European Society of Clinical Microbiology and Infectious Diseases	https://dx.doi.org/10.1016/j.cmi.2024.05.013	All Datasets	1. Uses human participants or data
L. N. N. Kolonel, A. M. Y. Cooney, R. V.	1999	Dietary fat and prostate cancer: Current status	Journal of the National Cancer Institute	91(5)		414-428	Efforts to elucidate the causes of prostate cancer have met with little success to date. All that is known with certainty is that the incidence increases exponentially with age, varies by geography and by race or ethnicity, and is higher among men whose father or brother had the disease. Because the incidence changes in migrants and their offspring, exogenous factors certainly contribute to the risk of prostate cancer. Early epidemiologic studies implicated dietary fat as a likely causal factor for this cancer. However, scientific sup port for such an association has diminished in recent years as more epidemiologic evidence has accrued. Accordingly, we reviewed the relevant English language literature on this topic, including epidemiologic and animal studies, as well as current concepts regarding the involvement of fat in carcinogenesis to re-examine the fat-prostate cancer hypothesis. We conclude that dietary fat may indeed be related to prostate cancer risk, although the specific fat components that are responsible are not yet clear. Given the diverse effects of fatty acids on cellular biology and chemistry, it seems likely that the relationship is complex, involving the interplay of fat with other dietary factors, such as antioxidant vitamins and minerals, or with genetic factors that influence susceptibility. Some suggestions for further research are offered.	http://dx.doi.org/10.1093/jnci/91.5.414	All Datasets	2. Review or overview of a condition or intervention affecting humans
L. K. Kollenburg, E. Mulleners, W. Abd-Elsayed, A. Yazdi, C. Schatman, M. E. Yong, R. J. Cerda, I. H. Pappy, A. Ashina, S. Robinson, C. L. Dominguez, M.	2024	Four Decades of Occipital Nerve Stimulation for Headache Disorders: A Systematic Review	Current Pain and Headache Reports.				Purpose of Review: Chronic headaches are a significant source of disability worldwide. Despite the development of conventional strategies, a subset of patients remain refractory and/or experience side effects following these treatments. Hence, occipital nerve stimulation (ONS) should be considered as an alternative strategy for intractable chronic headaches. This review aims to provide a comprehensive overview of the effectiveness, safety, mechanisms and practical application of ONS for the treatment of headache disorders. Recent Findings: Overall response rate of ONS is 35.7-100%, 17-100%, and 63-100% in patients with cluster headache, chronic migraine and occipital neuralgia respectively. Regarding the long-term effectivity in all groups, 41.6-88.0% of patients remain responders after >= 18.3 months. The most frequently reported adverse events include lead migration/fracture (13%) and local pain (7.3%). Summary: Based on our results, ONS can be considered a safe and effective treatment for chronic intractable headache disorders. To support more widespread application of ONS, additional research with larger sample sizes should be conducted.Copyright © The Author(s), under exclusive licence to Springer Science+Business Media, LLC, part of Springer Nature 2024.	https://dx.doi.org/10.1007/s11916-024-01271-1	All Datasets	1. Uses human participants or data
A. C. Kochersberger, A. Millheiser, L. Morris, J. R. Manneh, C. Jackson, A. Garrison, J. L. Hariton, E.	2023	The Impact of Race, Ethnicity, and Socioeconomic Status on the Severity of Menopause Symptoms: A Study of 68,864 Women	medRxiv.	22			Objective: To evaluate how race, ethnicity, and socioeconomic status (SES) affect the severity of menopause symptoms in a large, diverse sample of women. Method(s): For this cross-sectional study conducted between March 24, 2019, and January 13, 2023, a total of 68,864 women were enrolled from the Evernow online telehealth platform. Participants underwent a clinical intake survey, which encompassed demographic information, detailed medical questionnaires, and a modified Menopause Rating Scale (MRS). The modified scale was adapted for ease of use online and is available in the supplementary material along with the full intake. Symptom severity was evaluated using a multivariate binomial generalized linear model, accounting for factors such as race, ethnicity, age, BMI, smoking status, bilateral oophorectomy status, and SES. Odds ratios and confidence intervals were calculated based on the linear regression coefficients. Result(s): Of the participants, 67,867 (98.6%) were included in the analysis after excluding outliers and those with unknown oophorectomy status. The majority of respondents identified as White (77.4%), followed by Hispanic (9.0%), Black (6.7%), two or more races/ethnicities (4.4%), Asian (1.2%), Indigenous/First Nations (0.8%), Middle Eastern (0.3%), and South Asian (0.2%). Notably, individuals identifying as Black, Hispanic, Indigenous/First Nations, Middle Eastern, or with two or more races/ethnicities reported higher levels of symptom severity compared to their White counterparts. Conversely, Asian and South Asian participants reported lower symptom severity. Even after incorporating SES into the linear model, racial and ethnic groups with lower SES (Black, Hispanic, Indigenous, and multiple ethnicities) exhibited slight shifts in odds ratios, while maintaining high statistical significance. Conclusion(s): Our study suggests that the relationship between race and ethnicity and the severity of menopause symptoms is not solely explained by differences in SES but is itself an independent factor. Understanding and addressing social, cultural, and economic factors is crucial to reduce disparities in menopausal symptoms.Copyright The copyright holder for this preprint is the author/funder, who has granted medRxiv a license to display the preprint in perpetuity. It is made available under a CC-BY-NC-ND 4.0 International license.	https://dx.doi.org/10.1101/2023.12.21.23299398	All Datasets	1. Uses human participants or data
A. W. Kobuszewska, B.	2024	Pathogenic Bacteria in Free-Living Birds, and Its Public Health Significance	Animals	14(6) (no pagination)	968		Birds that roam freely, particularly those that migrate, have the potential to carry a range of diseases that can be passed on to humans. The vast movement of these birds across diverse environments and urban areas can contribute to the spread of bacteria over long distances, impacting both human and animal populations. Stress, overcrowding, and human interaction can also play a role in the transmission of infectious diseases among birds and humans. Therefore, it is crucial to comprehend the intricate connections between birds, vectors, zoonotic pathogens, and the environment, especially given the increasing urbanization and emergence of zoonotic illnesses. This review aims to provide a systematic overview of the significance of avian species in transmitting bacterial pathogens that pose a risk to public health.Copyright © 2024 by the authors.	https://dx.doi.org/10.3390/ani14060968	All Datasets	2. Review or overview of a condition or intervention affecting humans
D. d. O. G. Knipe, S. Salhi, L. Mainstone-Cotton, L. Sefi, A. John, A.	2023	Digital Mental Health Service engagement changes during Covid-19 in children and young people across the UK: presenting concerns, service activity, and access by gender, ethnicity, and deprivation	medRxiv.	15			The adoption of digital health technologies accelerated during Covid-19, with concerns over the equity of access due to digital exclusion. Using data from a text-based online mental health service for children and young people we explore the impact of the pandemic on service access and presenting concerns and whether differences were observed by sociodemographic characteristics in terms of access (gender, ethnicity and deprivation). We used interrupted time-series models to assess whether there was a change in the level and rate of service use during the Covid-19 pandemic (April 2020-April 2021) compared to pre-pandemic trends (June 2019-March 2020). Routinely collected data from 61221 service users were extracted for observation, those represented half of the service population as only those with consent to share their data were used. The majority of users identified as female (74%) and White (80%), with an age range between 13 and 20 years of age,. There was evidence of a sudden increase (13%) in service access at the start of the pandemic (RR 1.13 95% CI 1.02, 1.25), followed by a reduced rate (from 25% to 21%) of engagement during the pandemic compared to pre-pandemic trends (RR 0.97 95% CI 0.95,0.98). There was a sudden increase in almost all presenting issues apart from physical complaints. There was evidence of a step increase in the number of contacts for Black/African/Caribbean/Black British (38% increase 95% CI: 1%-90%) and White ethnic groups (14% increase 95% CI: 2%-27%)), sudden increase in service use at the start of the pandemic for the most (58% increase 95% CI: 1%-247%) and least (47% increase 95% CI: 6%-204%) deprived areas. During the pandemic, contact rates decreased, and referral sources change at the start. Findings on access and service activity align with other studies observing reduced service utilization. The lack of differences in deprivation levels and ethnicity at lockdown suggests exploring equity of access to the anonymous service. The study provides unique insights into changes in digital mental health use during Covid-19 in the UK.Copyright The copyright holder for this preprint is the author/funder, who has granted medRxiv a license to display the preprint in perpetuity. It is made available under a CC-BY 4.0 International license.	https://dx.doi.org/10.1101/2023.08.11.23293977	All Datasets	1. Uses human participants or data
M. H. Klingelhofer-Jens, K. Schiele, M. A. Leehr, E. Schumann, D. Rosenkranz, K. Bohnlein, J. Repple, J. Deckert, J. Domschke, K. Dannlowski, U. Lueken, U. Reif, A. Romanos, M. Zwanzger, P. Pauli, P. Gamer, M. Lonsdorf, T. B.	2023	Reduced discrimination between signals of danger and safety but not overgeneralization is linked to exposure to childhood adversity in healthy adults	bioRxiv.	28			Exposure to adverse childhood experiences (ACEs) is a strong predictor for developing behavioral, somatic and psychopathological conditions. Exposure to threat-related early adversity has been suggested to be specifically linked to altered emotional learning as well as changes in neural circuits involved in emotional responding and fear. Learning mechanisms are particularly interesting as they are central mechanisms through which environmental inputs shape emotional and cognitive processes and ultimately behavior. Multiple theories on the mechanisms underlying this association have been suggested which, however, differ in the operationalization of ACEs. 1,402 physically and mentally healthy participants underwent a fear conditioning paradigm including a fear acquisition and generalization phase while skin conductance responses (SCRs) and different subjective ratings were acquired. ACEs were retrospectively assessed through the childhood trauma questionnaire and participants were assigned to individuals exposed or unexposed to at least moderate adverse childhood experiences according to established cut-off criteria. In addition, we provide exploratory analyses aiming to shed light on different theoretical accounts on how ACE's impact individual risk profiles (i.e., cumulative risk account, specificity model, dimensional model). During fear acquisition training and generalization, we observed reduced discrimination in SCRs between the CS+ and the CS-, primarily due to reduced CS+ responding in exposed individuals. During fear generalization, no differences in generalization gradients were observed between exposed and unexposed individuals but generally blunted physiological responses in exposed individuals. No differences between the groups were observed in ratings in any of the experimental phases. The lower CS discrimination in SCRs in exposed individuals was evident across operationalizations according to the cumulative risk account, specificity as well as dimensional model. However, none of these theories showed clear explanatory superiority. Our results stand in stark contrast to typical patterns observed in patients suffering from anxiety and stress-related disorders (i.e., reduced CS discrimination due to increased responses to safety signals). Thus, reduced CS+ responding in individuals exposed to ACEs, yet not showing signs of psychopathology, may represent a specific characteristic of this resilient subgroup that warrants further investigation with respect to its relation to risk and resilience. In addition, we conclude that theories linking ACEs to psychopathology need refinement.Copyright The copyright holder for this preprint is the author/funder, who has granted bioRxiv a license to display the preprint in perpetuity. It is made available under a CC-BY 4.0 International license.	https://dx.doi.org/10.1101/2023.09.26.559474	All Datasets	1. Uses human participants or data
W. G. P. Kleintjes, T. K.	2024	Outcomes of Transplants with CEA Derived from a Modified Composite Culture Technique: A Case Series	Journal of Burn Care and Research	45(Supplement 1)		S201	Introduction: Establishing low-cost and efficient culture environments comparable to standard techniques would undoubtedly improve technique usage in under-resourced settings. The aim of this prospective, cohort case series was to report on the CEA graft-take using a modified culture technique that could benefit under-resourced clinical environments in terms of CEA accessibility and expense. Method(s): Burn patients (n=25) with low survival prognosis, large total body surface area (TBSA), and/or exhausted donor sites were transplanted with CEA grown on routinely used hydrophobic gauze in a pediatric incubator. Transplants occurred at our specialized Burns Centre between October 2014 and March 2016, following emergency ethical approval. Keratinocytes were retrieved from 3 x 2 cm full-thickness skin biopsies, placed in trypsin solution, and seeded onto the gauze. The cells were incubated in pediatric incubators at 37 degreeC and fresh autogenous plasma was applied daily while Intrasite gel every third or fourth day until confluency on day 14 was reached. CEA was transplanted onto the debrided wound beds. Xenografts were used for temporary cover during the culture period. Graft take was assessed on burns patients that survived after the CEA transplant for >= 21 days (final assessment). The primary outcome was graft take, calculated as a surface area percentage of skin graft to CEA and the secondary outcome was main complications (nutrition, perineum burns, and hypoxic brain). Central indices were described as mean (95% CI) and/or frequency (%) for the following parameters: age, %TBSA, abbreviated burn severity index (ABSI) scores, % survival relative to ABSI and % graft take. Result(s): Eleven patients (44%) survived until the final assessment (mortality occurred during the culture period), however, one case was excluded since treatment was for cosmetic purposes. Of the transplant cases, 10 out of 11 patients survived. A mean age of 36.1 years (95% CI 25.8-46.4), 45.0 %TBSA burns (95% CI 35.1-54.9), 9.7 ABSI scores (95% CI 8.6-10.8) and 79.5% graft take (95% CI) was observed. Reduced graft take (61.2%) was observed in patients with perineum burns compared to those with the remaining reported complications (91.8%). Conclusion(s): CEA graft take was 79.5% using a low-cost culture technique was comparable to the largest CEA-based case series in literature. The survival of the major burn cases was highly favourable considering the severity of injuries, expected outcomes without CEA and the reported challenges. Applicability of Research to Practice: Consistent graft take with a reliable, low-cost CEA method has been elusive until this method was applied in our setting. There is a potential for this method to be applicable in other settings as well and therefore make a value contribution to the accessibility of CEAs in general.	https://dx.doi.org/10.1093/jbcr/irae036.256	All Datasets	1. Uses human participants or data
P. A. P. Klein, R. Daniel, J. M. Rogers, R. S.	2024	Dermatologic manifestations of zoonotic diseases transmitted by dogs: Spot" could give you spots"	International Journal of Dermatology.				The bond between humans and dogs is precious and has been treasured since ancient times. Dog ownership is linked to numerous health benefits, such as increased physical activity and social functioning and decreased depression and cardiovascular events. However, dogs can transmit zoonotic diseases to humans, many of which present with cutaneous findings. This review summarizes the dermatologic manifestations, transmission routes, diagnosis, and treatment of zoonotic diseases transmitted by dogs, including vector-borne, bacterial, viral, fungal, and parasitic infections. This review emphasizes the significance of clinicians obtaining a comprehensive exposure history when patients exhibit a rash of unknown origin. Such an approach can provide valuable epidemiological clues related to diagnosing a zoonotic disease transmitted by a pet dog. Furthermore, identifying the dog as an infection source and subsequent veterinary treatment can help prevent recurrent infections in dermatologic patients.Copyright © 2024 the International Society of Dermatology.	https://dx.doi.org/10.1111/ijd.17258	All Datasets	3. Review or overview of a factor affecting human health
K. F. Klaus, H. F. Reynolds, G. P. Pennington, K.	2019	The effect of early life stress on human dopamine receptor D2 (DRD2) and parvalbumin (PVALB) promoter methylation and the association with cognition	European Neuropsychopharmacology	29(Supplement 1)		S413-S414	Increasing evidence suggests that early life stress (ELS) may increase susceptibility to mental health disorders by affecting gene expression via DNA methylation, which consequently impacts on various behavioural and cognitive processes [1]. Both parvalbumin encoding PVALB and dopamine D2 receptor encoding DRD2 have been shown to be differentially methylated between schizophrenia patients and healthy controls [2,3]. However, little is known about the factors leading to differential methylation levels, and how this may impact on cognitive outcomes. This study firstly aimed to investigate whether ELS in otherwise healthy individuals is associated with methylation levels at CpG sites in DRD2 and PVALB promoter regions. Secondly, the association of methylation with performance on a series of executive function tests mediated by the prefrontal cortex was also investigated. The sample consisted of 20 males with past experience of ELS (mean age 39.51 years, range 24 to 64 years) and 20 males with no reported ELS (mean age 38.13, range 23 to 65 years). All participants were of Caucasian ethnicity, with no history of mental health disorders, no regular cannabis use, no excessive alcohol and no current medication intake. There were no significant differences between the ELS and No ELS groups in years of education, IQ estimates, or current depression levels (p>.05 in all cases). The ELS group reported higher levels of anxiety and current perceived stress compared to the No ELS group (p<0.05 in both cases). The Cambridge Neuropsychological Test Automated Battery was used to investigate executive functions, i.e. spatial working memory (SWM) and cognitive flexibility (Intra-Extradimensional Set Shift IED). ELS was assessed using the Childhood Traumatic Events Scale [4]. Methylation levels (% for each participant) were investigated at four PVALB and seven DRD2 CpG sites within the promoter region, thought to bind major transcription factors. Methylation was determined following bisulphite conversion and pyrosequencing. Comparisons of methylation levels between ELS and No ELS groups were carried out using independent samples t-tests. The association between methylation and cognitive outcomes were investigated using Pearson and Spearman correlations. ELS was associated with significantly decreased methylation at two PVALB promoter sites (CpG2, t[38] = 2.169, p = 0.036 CpG4, t[38] = 2.173, p = 0.038) and the percentage methylation at PVALB CpG2 was positively correlated with the number of errors on the IED test (IED variable reverse coded, r = -.320, p = 0.044). There were no associations between ELS and DRD2 methylation levels, p>0.05 in all cases. However, there was a positive association between DRD2 methylation at CpG3 and CpG4 and SWM performance (rs = 0.244, p = 0.032 and r = 0.396, p = 0.013, respectively). This study is consistent with previous findings from animal models which showed that parvalbumin mRNA and parvalbumin-positive neuron expression is sensitive to the effects of chronic stress [5] and further shows that both PVALB and DRD2 promoter methylation may impact on executive function. Future work should aim to clarify further the effect of stress on epigenetic processes known to be vulnerable in mental health disorders such as schizophrenia and investigate the impact on cognitive function.Copyright © 2018	https://dx.doi.org/10.1016/j.euroneuro.2018.11.628	All Datasets	1. Uses human participants or data
J. G. Kizu, M. Liu, W.	2024	Potential Serological Misdiagnosis of Barmah Forest Virus and Ross River Virus Diseases as Chikungunya Virus Infections in Australia: Comparison of ELISA with Neutralization Assay Results	Viruses	16(3) (no pagination)	384		To evaluate the frequency of errors in the diagnosis of medical laboratory-diagnosed Chikungunya virus (CHIKV) infections in Australia, we studied 42 laboratory-diagnosed CHIKV serum samples from one Queensland medical laboratory by ELISA IgG/IgM and measured the specific neutralization antibodies (Nab) against Barmah Forest virus (BFV), CHIKV and Ross River virus (RRV). The sero-positivity rates for the sera were as follows: anti-BFV IgG+ 19% (8/42), IgM+ 2.4% (1/42) and Nab+ 16.7% (7/42) anti-CHIKV IgG+ 90.5% (38/42), IgM+ 21.4% (9/42) and Nab+ 90.5% (38/42) anti-RRV IgG+ 88.1% (37/42), IgM+ 28.6% (12/42) and Nab+ 83.2% (35/42), respectively. Among the samples with multiple antibody positivity, 2.4% (1/42) showed triple ELISA IgM+, and 14.3% (6/42) exhibited double IgM RRV+CHIKV+ 9.5% (4/42) showed triple IgG+, 76.2% (32/42) displayed double IgG RRV+CHIKV+, 4.8% (2/42) showed IgG BFV+RRV+ and 4.8% (2/42) showed IgG BFV++CHIKV+ and 9.5% (4/42) showed triple Nab+ and 69% (29/42) exhibited double Nab RRV+CHIKV+, respectively. Our analysis of the single-virus infection control Nab results suggested no cross-neutralization between RRV and BFV, and only mild cross-neutralization between CHIKV and RRV, BFV and CHIKV, all with a >=4-fold Nab titre ratio difference between the true virus infection and cross-reactivity counterpart virus. Subsequently, we re-diagnosed these 42 patients as 1 BFV+, 8 CHIKV+ and 23 RRV+ single-virus infections, along with five RRV+/BFV+ and four RRV+/CHIKV+ double infections, and one possible RRV+/BFV+ or RRV+CHIKV+, respectively. These findings suggests that a substantial proportion of medically attended RRV and BFV infections were misdiagnosed as CHIKV infections, highlighting the imperative need for diagnostic laboratory tests capable of distinguishing between CHIKV infections and actively co-circulating RRV and BFV. For a correct diagnosis, it is crucial to consider reliable diagnostic methods such as the neutralization assay to exclude RRV and BFV.Copyright © 2024 by the authors.	https://dx.doi.org/10.3390/v16030384	All Datasets	1. Uses human participants or data
I. P. Kister, Y. Curtin, R. Pei, J. Perdomo, K. Rimler, Z. Voloshyna, I. Samanovic, M. I. Cornelius, A. R. Velmurugu, Y. Nyovanie, S. Kim, J. Tardio, E. Bacon, T. E. Ryerson, L. Z. Raut, P. Rosetta, P. Hawker, K. Raposo, C. Priest, J. Cabatingan, M. Winger, R. C. Mulligan, M. J. Krogsgaard, M. Silverman, G. J.	2022	Cellular and humoral immunity to SARS-CoV-2 infection in multiple sclerosis patients on ocrelizumab and other disease-modifying therapies: a multi-ethnic observational study	medRxiv.	10			Objective: To determine the impact of MS disease-modifying therapies (DMTs) on the development of cellular and humoral immunity to SARS-CoV-2 infection. Method(s): MS patients aged 18-60 were evaluated for anti-nucleocapsid and anti-Spike RBD antibody with electro-chemiluminescence immunoassay antibody responses to Spike protein, RBD, N-terminal domain with multiepitope bead-based immunoassays (MBI) live virus immunofluorescence-based microneutralization assay T-cell responses to SARS-CoV-2 Spike using TruCulture ELISA and IL-2 and IFNgamma ELISpot assays. Assay results were compared by DMT class. Spearman correlation and multivariate analyses were performed to examine associations between immunologic responses and infection severity. Result(s): Between 1/6/2021 and 7/21/2021, 389 MS patients were recruited (mean age 40.3 years 74% female 62% non-White). Most common DMTs were ocrelizumab (OCR) - 40% natalizumab - 17%, Sphingosine 1-phosphate receptor (S1P) modulators -12% and 15% untreated. 177 patients (46%) had laboratory evidence of SARS-CoV-2 infection 130 had symptomatic infection, 47 - asymptomatic. Antibody responses were markedly attenuated in OCR compared to other groups (p<=0.0001). T-cell responses (IFNgamma) were decreased in S1P (p=0.03), increased in natalizumab (p<0.001), and similar in other DMTs, including OCR. Cellular and humoral responses were moderately correlated in both OCR (r=0.45, p=0.0002) and non-OCR (r=0.64, p<0.0001). Immune responses did not differ by race/ethnicity. COVID-19 clinical course was mostly non-severe and similar across DMTs 7% (9/130) were hospitalized. Interpretation(s): DMTs had differential effects on humoral and cellular immune responses to SARS-CoV-2 infection. Immune responses did not correlate with COVID-19 clinical severity in this relatively young and non-disabled group of MS patients.Copyright The copyright holder for this preprint is the author/funder, who has granted medRxiv a license to display the preprint in perpetuity. It is made available under a CC-BY-NC-ND 4.0 International license.	https://dx.doi.org/10.1101/2022.01.10.22268752	All Datasets	1. Uses human participants or data
I. C. Kister, R. Pei, J. Perdomo, K. Bacon, T. E. Voloshyna, I. Kim, J. Tardio, E. Velmurugu, Y. Nyovanie, S. Calderon, A. V. Dibba, F. Idga, S. Samanovic, M. I. Raut, P. Raposo, C. Priest, J. Cabatingan, M. Winger, R. C. Mulligan, M. J. Patskovsky, Y. Silverman, G. J. Krogsgaard, M.	2022	Hybrid and vaccine-induced immunity against SARS-CoV-2 in MS patients on different disease-modifying therapies	medRxiv.	28			Objective: To compare 'hybrid immunity' (prior COVID-19 infection plus vaccination) and post-vaccination immunity to SARS CoV-2 in MS patients on different disease-modifying therapies (DMTs) and to assess the impact of vaccine product and race/ethnicity on post-vaccination immune responses. Method(s): Consecutive MS patients from NYU MS Care Center (New York, NY), aged 18-60, who completed COVID-19 vaccination series >=6 weeks previously were evaluated for SARS CoV-2-specific antibody responses with electro-chemiluminescence and multiepitope bead-based immunoassays and, in a subset, live virus immunofluorescence-based microneutralization assay. SARS CoV-2-specific cellular responses were assessed with cellular stimulation TruCulture IFNgamma and IL-2 assay and, in a subset, with IFNgamma and IL-2 ELISpot assays. Multivariate analyses examined associations between immunologic responses and prior COVID-19 infection while controlling for age, sex, DMT at vaccination, time-to-vaccine, and vaccine product. Result(s): Between 6/01/2021-11/11/2021, 370 MS patients were recruited (mean age 40.6 years 76% female 53% non-White 22% with prior infection common DMT classes: ocrelizumab 40% natalizumab 15%, sphingosine-1-phosphate receptor modulators 13% and no DMT 8%). Vaccine-to-collection time was 18.7 (+/-7.7) weeks and 95% of patients received mRNA vaccines. In multivariate analyses, patients with laboratory-confirmed prior COVID-19 infection had significantly increased antibody and cellular post-vaccination responses compared to those without prior infection. Vaccine product and DMT class were independent predictors of antibody and cellular responses, while race/ethnicity was not. Interpretation(s): Prior COVID-19 infection is associated with enhanced antibody and cellular post-vaccine responses independent of DMT class and vaccine type. There were no differences in immune responses across race/ethnic groups.Copyright The copyright holder for this preprint is the author/funder, who has granted medRxiv a license to display the preprint in perpetuity. It is made available under a CC-BY-NC-ND 4.0 International license.	https://dx.doi.org/10.1101/2022.06.28.22276989	All Datasets	1. Uses human participants or data
S. Z. Kisely, T. Corderoy, A. Ryan, C. J. Brophy, L.	2024	The benefits and harms of community treatment orders for people diagnosed with psychiatric illnesses: A rapid umbrella review of systematic reviews and meta-analyses	Australian and New Zealand Journal of Psychiatry	58(7)		555-570	Aims: Community treatment orders have been introduced in many jurisdictions with increasing use over time. We conducted a rapid umbrella review to synthesise the quantitative and qualitative evidence from systematic reviews and/or meta-analyses of their potential harms and benefits. Method(s): A systematic search of Medline, PubMed, Embase and PsycINFO for relevant systematic reviews and/or meta-analyses. Where available, participants on community treatment orders were compared with controls receiving voluntary psychiatric treatment. This review is registered with PROSPERO (CRD42023398767) and the Open Science Framework (https://osf.io/zeq35). Result(s): In all, 17 publications from 14 studies met the inclusion criteria. Quantitative synthesis of data from different systematic reviews was not possible. There were mixed findings on the effects of community treatment orders on health service use, and clinical, psychosocial or forensic outcomes. Whereas uncontrolled evidence suggested benefits, results were more equivocal from controlled studies and randomised controlled trials showed no effect. Any changes in health service use took several years to become apparent. There was evidence that better targeting of community treatment order use led to improved outcomes. Although there were other benefits, such as in mortality, findings were mostly rated as suggestive using predetermined and standardised criteria. Qualitative findings suggested that family members and clinicians were generally positive about the effect of community treatment orders but those subjected to them were more ambivalent. Any possible harms were under-researched, particularly in quantitative designs. Conclusion(s): The evidence for the benefits of community treatment orders remains inconclusive. At the very least, use should be better targeted to people most likely to benefit. More quantitative research on harms is indicated.Copyright © The Author(s) 2024.	https://dx.doi.org/10.1177/00048674241246436	All Datasets	2. Review or overview of a condition or intervention affecting humans
A. R. Kis, E. Bollo, H. Topal, J.	2023	Methodological comparison of cancellation versus two-way choice spatial attention tests in humans and dogs	Frontiers in Veterinary Science	10(no pagination)	1264151		Introduction: Behavioural problems in family dogs are amongst the leading reasons for relinquishment to shelters which adversely affects animal welfare. Recent research suggests that certain problematic behavioural patterns might be analogous to human psychiatric disorders. Veterinary diagnosis of such conditions, however, is scarce, probably due to the lack of appropriate measurement tools. The current study focuses on dog behaviour resembling the human hemispatial neglect condition, which manifests itself as a deficit in attention to and awareness of one side of the space. Method(s): Healthy human subjects (N = 21) and adult family dogs (N = 23) were tested with tools aimed to measure spatial attention. Tests administered to humans included validated paper and pencil neuropsychological tools to assess hemispatial neglect (cancellation tasks), as well as the canine version of that task (visuo-spatial search task). Dogs were tested with the same visuo-spatial search task as well as a two-way choice task. Result(s): Results show that both in case of dogs and humans the visuo-spatial search task detects individual variation in subjects' side preferences. However, subjects' performance in the different tasks were not related.Copyright © 2023 Kis, Radics, Bollo and Topal.	https://dx.doi.org/10.3389/fvets.2023.1264151	All Datasets	1. Uses human participants or data
A. K. Kirvin-Quamme, J. Quinlan, L. Montgomery, R. Chernenok, M. Pirner, M. C. Pajarito, S. Rapoport, S. Wicks, P. Darcy, A. Greene, C. J. Robinson, A.	2023	Common Practices for Sociodemographic Data Reporting in Digital Mental Health Intervention Research: A Scoping Review	medRxiv.	27			Background: The ability for digital mental health interventions (DMHI) to reduce mental health disparities relies on recruitment of research participants with diverse sociodemographic and self-identity characteristics. Despite its importance, sociodemographic reporting in research is often limited, and the state of reporting practices in DMHI research in particular has not been comprehensively reviewed. Objective(s): To characterize the state of sociodemographic data reported in randomized controlled trials (RCTs) of app-based DMHIs published globally from 2007 to 2022. Method(s): A scoping review of RCTs of app-based DMHIs examined reporting frequency for 16 sociodemographic domains (i.e., Gender) and common category options within each domain (i.e., woman). The search queried five electronic databases. 5079 records were screened and 299 articles were included. Result(s): On average, studies reported 4.64 (SD = 1.79 range 0 - 9) of 16 sociodemographic domains. The most common were Age (97%) and Education (67%). The least common were Housing Situation (6%), Residency/Location (5%), Veteran Status (4%), Number of Children (3%), Sexual Orientation (2%), Disability Status (2%), and Food Security (<1%). Gender or Sex was reported in 98% of studies: Gender only (51%), Sex only (28%), both (<1%), Gender/Sex reported but unspecified (18%). Race or Ethnicity was reported in 48% of studies: Race only (14%), Ethnicity only (14%), both (10%), Race/Ethnicity reported but unspecified (10%). Conclusion(s): This review describes widespread underreporting of sociodemographic information in RCTs of app-based DMHIs published from 2007 to 2022. Reporting was often incomplete (i.e., % female only), unclear (i.e., conflation of Gender/Sex), and limited (i.e., only options representing majority groups were reported). Trends suggest reporting somewhat improved in recent years. Diverse participant populations must be welcomed and described in DMHI research to broaden learnings and generalizability of results a prerequisite of DMHI's potential to reduce disparities in mental healthcare.Copyright The copyright holder for this preprint is the author/funder, who has granted medRxiv a license to display the preprint in perpetuity. It is made available under a CC-BY-NC-ND 4.0 International license.	https://dx.doi.org/10.1101/2023.07.24.23293020	All Datasets	1. Uses human participants or data
N. L. King, E. G. Kinnison, T. Langridge, A. Civai, C. May, S. A. Cardwell, J. M.	2024	Mental health of veterinary nurses and student veterinary nurses: A scoping review	Veterinary Record	194(9)		no	Background: Research has shown that veterinarians around the world are at high risk of mental health problems, but far less research has examined the mental health of veterinary nurses (VNs) and student veterinary nurses (SVNs). This scoping review aimed to map existing evidence on this topic and identify knowledge gaps. Method(s): Literature searches of MEDLINE, PsycINFO, PubMed, Web of Science and Google Scholar were conducted, and a structured screening and selection procedure was applied. To be included, studies had to be peer reviewed, report relevant results specific to VNs and/or SVNs, and provide descriptive statistics if using quantitative methods. Result(s): Of the 2118 publications identified, only 13 journal articles met the inclusion criteria. The findings were summarised in five categories: mental health and wellbeing, burnout, stress, compassion fatigue and moral distress. While the findings of five of the studies suggested that some VNs and SVNs experienced some form of poor mental health, these studies lacked generalisability or transferability for multiple reasons. There was also inconsistency and ambiguity in the interpretation of findings, as well as incompatible or oversimplified definitions of mental health problems. Limitation(s): Our review excluded grey literature, such as reports, theses and conference presentations, as a preliminary search found very little empirical research on VNs' and SVNs' mental health in this type of publication. Conclusion(s): More research is needed to address the gaps in the existing evidence supporting our understanding of VN and SVN mental health. This should establish baseline measures and include comparisons with other occupational and national populations.Copyright © 2024 The Authors. Veterinary Record published by John Wiley & Sons Ltd on behalf of British Veterinary Association.	https://dx.doi.org/10.1002/vetr.4091	All Datasets	2. Review or overview of a condition or intervention affecting humans
M. K. Kimura, S. Gohir, W. Camargo, J. F. Husain, S.	2023	MicroRNAs in infectious diseases: potential diagnostic biomarkers and therapeutic targets	Clinical Microbiology Reviews	36(4) (no pagination)	e00015-23		MicroRNAs (miRNAs) are conserved, short, non-coding RNAs that play a crucial role in the post-transcriptional regulation of gene expression. They have been implicated in the pathogenesis of cancer and neurological, cardiovascular, and autoimmune diseases. Several recent studies have suggested that miRNAs are key players in regulating the differentiation,maturation, and activation of immune cells, thereby influencingthe host immune response to infection. The resultant upregulation or downregulation of miRNAs from infection influencesthe protein expression of genes responsible for the immune response and can determine the risk of disease progression. Recently, miRNAs have been explored as diagnostic biomarkers and therapeutic targets in various infectious diseases. This review summarizes our current understanding of the role of miRNAs during viral, fungal, bacterial, and parasitic infections from a clinical perspective, including critical functional mechanisms and implications for their potential use as biomarkers and therapeutic targets.Copyright © 2023 American Society for Microbiology.	https://dx.doi.org/10.1128/cmr.00015-23	All Datasets	3. Review or overview of a factor affecting human health
S. B. Kim, P. A. Slavich, G. M. Hertzberg, V. Kelly, U. Dunlop, A. L.	2024	Black-white differences in chronic stress exposures to predict preterm birth: interpretable, race/ethnicity-specific machine learning model	BMC Pregnancy and Childbirth	24(1) (no pagination)	438		Background: Differential exposure to chronic stressors by race/ethnicity may help explain Black-White inequalities in rates of preterm birth. However, researchers have not investigated the cumulative, interactive, and population-specific nature of chronic stressor exposures and their possible nonlinear associations with preterm birth. Models capable of computing such high-dimensional associations that could differ by race/ethnicity are needed. We developed machine learning models of chronic stressors to both predict preterm birth more accurately and identify chronic stressors and other risk factors driving preterm birth risk among non-Hispanic Black and non-Hispanic White pregnant women. Method(s): Multivariate Adaptive Regression Splines (MARS) models were developed for preterm birth prediction for non-Hispanic Black, non-Hispanic White, and combined study samples derived from the CDC's Pregnancy Risk Assessment Monitoring System data (2012-2017). For each sample population, MARS models were trained and tested using 5-fold cross-validation. For each population, the Area Under the ROC Curve (AUC) was used to evaluate model performance, and variable importance for preterm birth prediction was computed. Result(s): Among 81,892 non-Hispanic Black and 277,963 non-Hispanic White live births (weighted sample), the best-performing MARS models showed high accuracy (AUC: 0.754-0.765) and similar-or-better performance for race/ethnicity-specific models compared to the combined model. The number of prenatal care visits, premature rupture of membrane, and medical conditions were more important than other variables in predicting preterm birth across the populations. Chronic stressors (e.g., low maternal education and intimate partner violence) and their correlates predicted preterm birth only for non-Hispanic Black women. Conclusion(s): Our study findings reinforce that such mid or upstream determinants of health as chronic stressors should be targeted to reduce excess preterm birth risk among non-Hispanic Black women and ultimately narrow the persistent Black-White gap in preterm birth in the U.S.Copyright © The Author(s) 2024.	https://dx.doi.org/10.1186/s12884-024-06613-w	All Datasets	1. Uses human participants or data
H. M. Khusun, P. Anggraini, R. Februhartanty, J. Mognard, E. Alem, Y. Noor, M. I. Karim, N. Laporte, C. Poulain, J. P. Drewnowski, A.	2022	Diversity of protein food sources, protein adequacy and amino acid profiles in Indonesia diets: Socio-Cultural Research in Protein Transition (SCRiPT)	Journal of nutritional science	11		e84	The ongoing nutrition transition in lower- and middle-income countries (LMIC) in South East Asia may have a positive impact on protein nutrition. This study assessed the diversity of plant and animal protein food sources in relation to essential amino acid (EAA) adequacy in a population-based sample (N 1665) in Indonesia. Dietary intakes from in-person 24 h recalls provided data on energy and protein intakes (in g/d) from plants (grains, legumes), meat, poultry and fish, and eggs and dairy. Protein diversity scores were based on the number of protein food sources over 24 h. EAA scores were the ratio of amino acid intakes to recommended values. Protein diversity and EAA scores were then compared across multiple socio-demographic indices. Analysis of variance and chi2 tests were used to test for differences among groups. Energy intakes were 1678 kcal/d for men and 1435 kcal/d for women. Average protein intakes (and prevalence of inadequacy) were 594 g/d (417 %) for men and 515 g/d (511 %) for women. In regression analyses, higher protein diversity scores were associated with higher protein intakes, more animal protein and less plant protein and with higher EAA scores. Lower protein diversity scores were associated with lower intakes of lysine, leucine and valine relative to requirements, as well as with lower EAA, rural settings, less wealth and less modernisation. Greater diversity of animal protein food sources, observed among groups of higher socio-economic status, was linked to better amino acid adequacy and protein nutrition.Copyright © The Author(s) 2022.	https://dx.doi.org/10.1017/jns.2022.82	All Datasets	1. Uses human participants or data
B. S. Khatri	2020	A simple stochastic theory of extinction shows rapid elimination of a Sars-like pandemic	medRxiv.	12			The SARS-Cov-2 pandemic has seen the challenge of controlling novel zoonotic diseases that have high infection fatality rates, including a natural capacity for the evolution of variants that transmit more easily and evade immunity. In dealing with current and future similar pandemics, the question arises: what is the optimum strategy to control infections. Although a complex question, a key neglected component to appraise the elimination strategy is simple theory predicting the expected timescales of elimination. We use simple random walk and branching process theory to provide new insights on the process of elimination using non-pharmaceutical interventions. Our central achievement is a full theory of the distribution of extinction times - which we find is an extreme value Gumbel distribution - for any value of the reproductive number including some degree of population immunity. Overall, for the original SARS-Cov-2 variant our results predict rapid extinction - of order months - of an epidemic or pandemic if the reproductive number is kept to Re < 0.5 in a counterfactual scenario with global adoption of an elimination strategy in June 2020, SARS-Cov-2 could have been eliminated world-wide by early January 2021. Looking to the future, our results would suggest that elimination using NPIs is a more optimal strategy to control - and potentially eradicate - a Sars-like pandemic, in its early stages before the evolution of variants with greater transmissibility.Copyright The copyright holder for this preprint is the author/funder, who has granted medRxiv a license to display the preprint in perpetuity. It is made available under a CC-BY 4.0 International license.	https://dx.doi.org/10.1101/2020.08.10.20171454	All Datasets	5. Study outcomes relevant to a factor affecting human health
A. R. F. Khanolkar, D. M. Tabor, E. Redclift, V. Amos, R. Patalay, P.	2021	Ethnic and sexual identities: inequalities in adolescent health and wellbeing in a national population-based study	medRxiv.	15			Purpose This study employed an intersectional framework to examine impact of inequities related to sexual and ethnic minority identities in risk for health, wellbeing, and health-related behaviors in a nationally representative sample. Methods The study sample comprised 9,789 (51% female) adolescents aged 17 years from the UK-wide Millennium Cohort Study, with data on self-identified sexual- and ethnic-identities. Adolescents were grouped into White-Heterosexual, White sexual minority (White-SM), ethnic minority (EM)-heterosexual, and ethnic- and sexual minority (EM-SM) categories. Mental health (e.g., self-reported psychological distress, doctor-diagnosed depression, attempted suicide, victimisation), general health (self-rated health, chronic illness, Body mass index) and a range of health-related behaviors (e.g., smoking, substance use) were assessed by questionnaires. Associations were analysed using logistic and linear regression (adjusted for sex and parental income). Results Sexual minority individuals (White:18% and ethnic minority:3%) had increased odds for mental ill-health and attempted suicide, with higher odds in White-SM than EM-SM. Compared to White-heterosexual individuals, White-SM and EM-SM had higher risk for psychological distress (Odds ratios [OR]3.47/2.24 for White-SM/EM-SM respectively), and emotional problems (OR3.17/1.65). They had higher odds for attempted suicide (OR2.78/2.02), self-harm (OR3.06/1.52), and poor sleep quality (OR1.88/1.67). In contrast, White-Heterosexual and White-SM groups had similarly high proportions reporting risky behaviors except for drug use (OR1.34) and risky sex (OR1.40) which are more common in White-SM individuals. EM-Heterosexual and EM-SM individuals had decreased odds for health-related behaviors. Conclusions Sexual minority (White and EM) individuals had substantially worse mental health compared to their heterosexual peers. Adverse health-related behaviors were more common in White sexual minority individuals. Investigation into the mechanisms leading to these differences is needed.Copyright The copyright holder for this preprint is the author/funder, who has granted medRxiv a license to display the preprint in perpetuity. It is made available under a CC-BY-NC-ND 4.0 International license.	https://dx.doi.org/10.1101/2021.07.12.21260381	All Datasets	1. Uses human participants or data
G. S. Khanal, N. Adhikari, K. Ghimire, U.	2022	Menstruation Hygiene Management among Secondary School Students of Chitwan, Nepal- Pre-Post Study Design	medRxiv.	7			Introduction: Despite of significant progress towards reproductive health, still in many societies menstruation is treating as negative, shameful or dirty consequences which may increases the incidence of reproductive tract infection leading to significant negative impact to a women's health. To manage menstruation hygienically and with dignity, it is essential that women and girls have sufficient knowledge on menstruation hygiene management to manage it. Thus, this study aim to identify the knowledge and practice of menstruation hygiene and effectiveness of a health educational intervention on MHM. Method(s): A school-based cross-sectional study was conducted between August 2021 to April 2022 among 400 secondary school girls studying in grades 9 and 10 in Chitwan District, Nepal. A total of 20 schools out of 250 schools were selected through lottery method. A further 400 girls were selected from selected schools by using systematic random method. Logistic regression analysis and Wilcoxon rank test were employed to identify predictors and evaluate effectiveness of health educational intervention on Menstrual Hygiene Management Results: Overall, 57.7% of the girls had unsatisfactory level of knowledge. Around two third (61.4%) missed schools days. Almost 99.5% had experienced any form of cultural restrictions. After health education intervention, level of knowledge about menstruation hygiene had significantly improved (z= 17.129, p=<0.001) in satisfactory level of knowledge compared to baseline (42.3% vs 92.5%). During multivariate analysis, studied in public schools (AoR= 1.7, p= 0.026), No or one close female friend (AoR= 2.2, p= 0.011), other than Brahmin/Chhetri caste (AoR= 1.4, p= 0.05), lived in joint family (AoR= 1.6, p= 0.048) were significantly associated with unsatisfactory level of knowledge on Menstruation hygiene management. Conclusion(s): Girls had unsatisfactory level of knowledge. School absenteeism and cultural restriction is very high. Ethnicity status, Types of family, Number of close female friends, types of schools and mothers' education were associated with MHM. . Educational program conducted brings significant change in level of knowledge. Hence the education intervention demonstrate the suitability and feasibility of implementing a health educational intervention on MHM.Copyright The copyright holder for this preprint is the author/funder, who has granted medRxiv a license to display the preprint in perpetuity. It is made available under a CC-BY 4.0 International license.	https://dx.doi.org/10.1101/2022.12.05.22283126	All Datasets	1. Uses human participants or data
Z. V. Khan, K. Rai, T. Dixon, S.	2024	A lack of sociodemographic participant diversity in endometriosis evidence risks unrepresentative clinical guidance: a structured review of the evidence contributing to a NICE guideline	The British journal of general practice : the journal of the Royal College of General Practitioners	74	Supplement 1		BACKGROUND: Women who are black are less likely to be diagnosed with endometriosis than white women. There is no confirmed biological basis, so this likely represents structural barriers around health care. There is a lack of evidence exploring the interface between ethnicity and symptoms or experience of care and treatment. AIM: To map recording of sociodemographic diversity in the evidence informing an endometriosis guideline. METHOD(S): Inclusion of study setting, ethnicity, age, and socioeconomic status was documented within the evidence cited in National Institute for Health and Care Excellence (NICE) NG73 (2017) Endometriosis diagnosis and management. Included were 44 studies with 43 sample groups from the chapters: 'Signs and Symptoms', 'Information and Support', and 'Diagnosis'. Data were extracted independently by two researchers. RESULT(S): No studies were conducted in primary care. The evidence cited in 'Signs and Symptoms' and 'Diagnosis' was exclusively from tertiary care. 'Information and Support' included 9/16 studies from tertiary care, and 7/16 recruited through community and advocacy networks. For ethnicity, 4/44 studies formally reported participant ethnicity (three from 'Information and Support', one from 'Diagnosis'). In these, 93%, 90%, 60%, and 75% of participants were white/Caucasian (mean 79.5%). For age, 3/44 studies included adolescents. Many studies excluded women who were deemed outside reproductive age. For socioeconomic status, eight studies, all from 'Information and Support', reported socioeconomic status in some form. The majority of participants were tertiary educated. CONCLUSION(S): These results highlight the missing demographics within evidence cited in a national guideline for endometriosis. These align with documented inequities in diagnosis of endometriosis and warrant urgent attention.Copyright © British Journal of General Practice 2024.	https://dx.doi.org/10.3399/bjgp24X737697	All Datasets	3. Review or overview of a factor affecting human health
S. B. Khan, H. Shafiq, M. Zhang, D. Awais, M. Chen, C. Khan, M. N. Wang, Q. Cai, L. Islam, R. Zeng, Y.	2024	Distribution of Aspergillus species and risk factors for aspergillosis in mainland China: a systematic review	Therapeutic Advances in Infectious Disease	11	no pagination		Background: Aspergillus, a widespread fungus in the natural environment, poses a significant threat to human health by entering the human body via the airways and causing a disease called aspergillosis. This study comprehensively analyzed data on aspergillosis in published articles from mainland China to investigate the prevalence of Aspergillus, and risk factors, mortality rate, and underlying condition associated with aspergillosis. Method(s): Published articles were retrieved from Google Scholar, PubMed, and Science Direct online search engines. In the 101 analyzed studies, 3558 Aspergillus isolates were meticulously collected and classified. GraphPad Prism 8 was used to statistically examine the epidemiology and clinical characteristics of aspergillosis. Result(s): Aspergillus fumigatus was prominently reported (n = 2679, 75.14%), followed by A. flavus (n = 437, 12.25%), A. niger (n = 219, 6.14%), and A. terreus (n = 119, 3.33%). Of a total of 9810 patients, 7513 probable cases accounted for the highest number, followed by confirmed cases (n = 1956) and possible cases (n = 341). In patients, cough emerged as the most common complaint (n = 1819, 18.54%), followed by asthma (n = 1029, 10.48%) and fever (1024, 10.44%). Of total studies, invasive pulmonary aspergillosis (IPA) was reported in 47 (45.53%) studies, exhibiting an increased prevalence in Beijing (n = 12, 25.53%), Guangdong (n = 7, 14.89%), and Shanghai (n = 6, 12.76%). Chronic pulmonary aspergillosis (CPA) was reported in 14 (13.86%) studies. Among the total of 14 studies, the occurrence of CPA was 5 (35.71%) in Beijing and 3 (21.42%) in Shanghai. Allergic bronchopulmonary aspergillosis (ABPA), was reported at a lower frequency (n = 8, 7.92%), Guangdong recorded a relatively high number (n = 3, 37.5%), followed by Beijing (n = 2, 25.0%), and Shanghai (n = 1, 12.5%). Percentage of death reported: IPA had the highest rate (n = 447, 68.87%), followed by CPA (n = 181, 27.88%) and ABPA (n = 14, 2.15%). Among the aspergillosis patients, 6220 had underlying conditions, including chronic lung disease (n = 3765, 60.53%), previous tuberculosis (n = 416, 6.68%), and organ transplant or organ failure (n = 648, 10.41%). Aspergillosis was also found in patients using corticosteroid therapy (n = 622, 10.0%). Conclusion(s): This review sheds light on the prevalence patterns of Aspergillus species, risk factors of aspergillosis, and gaps in surveillance that could be helpful for the control and treatment of aspergillosis and guide the researchers in future studies. Registration: This systematic review was prospectively registered on PROSPERO: Registration ID CRD42023476870.Copyright © The Author(s), 2024.	https://dx.doi.org/10.1177/20499361241252537	All Datasets	1. Uses human participants or data
A. M. M.-S. Khalil, L. Mostafa, A.	2023	Zoonosis and zooanthroponosis of emerging respiratory viruses	Frontiers in Cellular and Infection Microbiology	13(no pagination)	1232772		Lung infections in Influenza-Like Illness (ILI) are triggered by a variety of respiratory viruses. All human pandemics have been caused by the members of two major virus families, namely Orthomyxoviridae (influenza A viruses (IAVs) subtypes H1N1, H2N2, and H3N2) and Coronaviridae (severe acute respiratory syndrome coronavirus 2, SARS-CoV-2). These viruses acquired some adaptive changes in a known intermediate host including domestic birds (IAVs) or unknown intermediate host (SARS-CoV-2) following transmission from their natural reservoirs (e.g. migratory birds or bats, respectively). Verily, these acquired adaptive substitutions facilitated crossing species barriers by these viruses to infect humans in a phenomenon that is known as zoonosis. Besides, these adaptive substitutions aided the variant strain to transmit horizontally to other contact non-human animal species including pets and wild animals (zooanthroponosis). Herein we discuss the main zoonotic and reverse-zoonosis events that occurred during the last two pandemics of influenza A/H1N1 and SARS-CoV-2. We also highlight the impact of interspecies transmission of these pandemic viruses on virus evolution and possible prophylactic and therapeutic interventions. Based on information available and presented in this review article, it is important to close monitoring viral zoonosis and viral reverse zoonosis of pandemic strains within a One-Health and One-World approach to mitigate their unforeseen risks, such as virus evolution and resistance to limited prophylactic and therapeutic interventions.Copyright © 2024 Khalil, Martinez-Sobrido and Mostafa.	https://dx.doi.org/10.3389/fcimb.2023.1232772	All Datasets	2. Review or overview of a condition or intervention affecting humans
V. M. Khachadourian, B. Sandin, S. Kolevzon, A. Buxbaum, J. D. Reichenberg, A. Janecka, M.	2022	Comorbidities in autism spectrum disorder and their etiologies	medRxiv.	13			Importance: Perinatal exposures have been associated with autism spectrum disorder (ASD). It is unknown whether perinatal exposures are also associated with the burden of comorbidities in ASD across different medical domains. Objective(s): To examine the burden and pattern of comorbidities in individuals with ASD, and evaluate the associations between perinatal exposures linked with ASD and distinct comorbidities. Design(s): We used data from family-based study (SPARK) which recruited families with one or more children with a clinically confirmed ASD diagnosis across clinical sites throughout the US. Setting(s): All data in SPARK are collected remotely to allow participants to complete the study protocol at their convenience. Participant(s): To minimize recall bias of early-life exposures, we restricted the sample to individuals born between 1999 and 2019 who were less than 18 years of age at the time of registration into the study. The final analytic sample included 40,582 children with ASD and 11,389 non-ASD siblings. Exposures: Perinatal exposures including preterm birth, prenatal infection, fetal alcohol syndrome, hypoxia at birth, bleeding into the brain during delivery, lead poisoning, brain infections, and traumatic brain injury. Main Outcomes and Measures: Outcomes were based on parent report of professional diagnosis of neurological, cognitive, psychiatric, and physical disorders. Result(s): Children with ASD had a substantially higher prevalence of all comorbidities compared to their siblings without an ASD diagnosis (all p-values <0.05). ADHD was the most common comorbidity, affecting 1 in every 3 children with ASD. In logistic regression models adjusted for covariates (annual household income, father's and mother's education, parental ages at childbirth, year of birth, age of the child at evaluation, race, and ethnicity), different exposures were associated with distinct patterns of comorbidities in ASD cases, including associations between preterm birth and difficulty gaining weight (OR=2.38 95%CI=2.09-2.71) and traumatic brain injury and seizure or epilepsy (OR=4.75 95%CI=3.25-6.95). We observed a similar pattern of associations in non-ASD siblings. Conclusions and Relevance: Individuals with ASD experience a greater burden of perinatal exposures and comorbidities. The higher burden of comorbidities in this population could be partly attributable to the higher rates of perinatal exposures. Study findings, if replicated in other samples, can inform the etiology of comorbidity in ASD.Copyright The copyright holder for this preprint is the author/funder, who has granted medRxiv a license to display the preprint in perpetuity. It is made available under a CC-BY-NC 4.0 International license.	https://dx.doi.org/10.1101/2022.03.10.22272202	All Datasets	1. Uses human participants or data
G. H. v. D. Kerr, A. Martin, R. V. Brauer, M. Bukart, K. Wozniak, S. Goldberg, D. L. Anenberg, S. C.	2024	Increasing Racial and Ethnic Disparities in Ambient Air Pollution-Attributable Morbidity and Mortality in the United States	Environmental Health Perspectives	132(3) (no pagination)	37002		BACKGROUND: Ambient nitrogen dioxide (NO2) and fine particulate matter with aerodynamic diameter <=2:5 lm (PM2:5) threaten public health in the US, and systemic racism has led to modern-day disparities in the distribution and associated health impacts of these pollutants. OBJECTIVE(S): Many studies on environmental injustices related to ambient air pollution focus only on disparities in pollutant concentrations or provide only an assessment of pollution or health disparities at a snapshot in time. In this study, we compare injustices in NO2-and PM2:5-attributable health burdens, considering NO2-attributable health impacts across the entire US document changing disparities in these health burdens over time (2010- 2019) and evaluate how more stringent air quality standards would reduce disparities in health impacts associated with these pollutants. METHOD(S): Through a health impact assessment, we quantified census tract-level variations in health outcomes attributable to NO2 and PM2:5 using health impact functions that combine demographic data from the US Census Bureau two spatially resolved pollutant datasets, which fuse satellite data with physical and statistical models and epidemiologically derived relative risk estimates and incidence rates from the Global Burden of Disease study. RESULT(S): Despite overall decreases in the public health damages associated with NO2 and PM2:5, racial and ethnic relative disparities in NO2-attributable pediatric asthma and PM2:5-attributable premature mortality have widened in the US during the last decade. Racial relative disparities in PM2:5-attributable premature mortality and NO2-attributable pediatric asthma have increased by 16% and 19%, respectively, between 2010 and 2019. Similarly, ethnic relative disparities in PM2:5-attributable premature mortality have increased by 40% and NO2-attributable pediatric asthma by 10%.Copyright © 2024, Public Health Services, US Dept of Health and Human Services. All rights reserved.	https://dx.doi.org/10.1289/EHP11900	All Datasets	5. Study outcomes relevant to a factor affecting human health
W. A. Kepner, G. X. Lange, J. Elder, J.	2022	Alcohol related consequences and disparate outcomes in college students at a Hispanic Serving Institution	medRxiv.	21			Objective: Examine the relationship between alcohol consumption and alcohol related consequences (ARCs) for college students at a Hispanic Serving Institution (HSI). Participant(s): Random sample of 375 students at a large university in the pacific south-west. Method(s): Cross sectional study using an online version of the ACHA-NCHA II survey. Chi-square tests and stepped logistic regression models were conducted to explore the relationship between race/ethnicity and the experience of any alcohol-related consequence, adjusting for covariates. Result(s): Among heavy drinkers, Hispanic students, compared to White students, were 65.9% less likely to report one or more ARC (OR= 0.34, 95%CI = 0.15, 0.79). Conclusion(s): Given the severity of alcohol related consequences in the college population, the potential protective environmental effects of attending a HSI warrant further study.Copyright The copyright holder for this preprint is the author/funder, who has granted medRxiv a license to display the preprint in perpetuity. It is made available under a CC-BY-NC-ND 4.0 International license.	https://dx.doi.org/10.1101/2022.12.20.22283742	All Datasets	1. Uses human participants or data
P. B. Kellam, W.	2020	The dynamics of humoral immune responses following SARS-CoV-2 infection and the potential for reinfection	Journal of General Virology	101(8)		791-797	SARS-CoV-2 is a novel coronavirus that is the causative agent of coronavirus infectious disease 2019 (COVID-19). As of 17 April 2020, it has infected 2114269 people, resulting in 145144 deaths. The timing, magnitude and longevity of humoral immunity is not yet understood for SARS-CoV-2. Nevertheless, understanding this is urgently required to inform the likely future dynamics of the pandemic, to guide strategies to allow relaxation of social distancing measures and to understand how to deploy limiting vaccine doses when they become available to achieve maximum impact. SARS-CoV-2 is the seventh human coronavirus to be described. Four human coronaviruses circulate seasonally and cause common colds. Two other coronaviruses, SARS and MERS, have crossed from animal sources into humans but have not become endemic. Here we review what is known about the human humoral immune response to epidemic SARS CoV and MERS CoV and to the seasonal, endemic coronaviruses. Then we summarize recent, mostly non-peer reviewed, studies into SARS-CoV-2 serology and reinfection in humans and non-human primates and summarize current pressing research needs.Copyright © 2020 The Authors	https://dx.doi.org/10.1099/jgv.0.001439	All Datasets	2. Review or overview of a condition or intervention affecting humans
A. C. Kee, A. Silberstein, S. Fortner, G. Goldfarb, N.	2019	Getting employers engaged in addressing migraine: A new approach to demonstrating the economic impact	Journal of Managed Care and Specialty Pharmacy	25(3-A SUPPL.)		S61-S62	BACKGROUND: Employers may not recognize migraine as a significant population health issue because it is under-diagnosed and has relatively low direct treatment costs (including pharmacotherapy) and because of failure to measure indirect costs. OBJECTIVE(S): To evaluate healthcare resource utilization (HCRU) and costs among migraineurs (confirmed and suspected) relative to nonmigraineurs, from an employer perspective. METHOD(S): This retrospective, observational cohort study used claims data from a multi-employer database. Subjects 18-64 years old with continuous enrollment from 7/1/15-6/30/17 were included in the study. HCRU endpoints and attributed costs for number of outpatient (OP) visits, emergency department (ED) visits, and imaging tests were analyzed for one year (7/1/16-6/30/17). Descriptive statistics were used to describe the population prevalence of migraine and the demographic profile. Analyses of variance were used to compare the effect of migraine status on HCRU and cost in confirmed, suspected, and non-migraineurs. Amgen's Migraine Impact Model was used to estimate absenteeism and presenteeism. RESULT(S): The study included 27,746 employees and dependents. Of these, 8.9% had confirmed or suspected migraine. Approximately 84% of the migraine population were female and 55% were ages 35-54. Mean annual total health expenditure per member was similar between confirmed and suspected migraineurs, but greater than non-migraineurs ($11,902 [a] and 12,564 [b] vs. 7,778, respectively P < 0.05 for both a and b). Mean HCRU were similar between confirmed and suspected migraineurs, but greater than non-migraineurs for OP visits (7.67 [a] and 7.43 [b] vs. 4.67, respectively P < 0.05 for both a and b), ED visits (0.9 [a] and 0.91 [b] vs. 0.39, respectively P < 0.05 for both a and b), and MRI scans (0.15 [a] and 0.12 [b] vs. 0.02 P < 0.05 for both a and b). Mean CT scans per member showed increased utilization among the suspected migraineurs compared to confirmed and non-migraineurs (0.25 vs. 0.16 [a] and 0.03 [b], respectively P < 0.05 for both a and b). Indirect costs per employee per year attributed to absenteeism and presenteeism were estimated at $270 and $597, respectively. CONCLUSION(S): Both confirmed and suspected migraine incur greater HCRU and healthcare costs than individuals without migraine in this population. Employers should be cognizant of these disparities and implement strategies such as care management protocols or examine appropriate benefit design to support employees with migraine.		All Datasets	1. Uses human participants or data
M. G. Kciuk, A. Kaluzinska-Kolat, Z. Yahya, E. B. Kontek, R.	2024	Ferroptosis and cuproptosis: Metal-dependent cell death pathways activated in response to classical chemotherapy - Significance for cancer treatment?	Biochimica et Biophysica Acta - Reviews on Cancer	1879(4) (no pagination)	189124		Apoptosis has traditionally been regarded as the desired cell death pathway activated by chemotherapeutic drugs due to its controlled and non-inflammatory nature. However, recent discoveries of alternative cell death pathways have paved the way for immune-stimulatory treatment approaches in cancer. Ferroptosis (dependent on iron) and cuproptosis (dependent on copper) hold promise for selective cancer cell targeting and overcoming drug resistance. Copper ionophores and iron-bearing nano-drugs show potential for clinical therapy as single agents and as adjuvant treatments. Here we review up-to-date evidence for the involvement of metal ion-dependent cell death pathways in the cytotoxicity of classical chemotherapeutic agents (alkylating agents, topoisomerase inhibitors, antimetabolites, and mitotic spindle inhibitors) and their combinations with cuproptosis and ferroptosis inducers, indicating the prospects, advantages, and obstacles of their use.Copyright © 2024 The Authors	https://dx.doi.org/10.1016/j.bbcan.2024.189124	All Datasets	2. Review or overview of a condition or intervention affecting humans
D. H. Kaur, J. W. Rogers, A. J. Kang, G. Narayan, S. M. Ashley, E. A. Perez, M. V.	2023	Race, Sex and Age Disparities in the Performance of ECG Deep Learning Models Predicting Heart Failure	medRxiv.	21			Background Deep learning models may combat widening racial disparities in heart failure outcomes through early identification of individuals at high risk. However, demographic biases in the performance of these models have not been well studied. Methods This retrospective analysis used 12-lead ECGs taken between 2008 - 2018 from 290,252 patients referred for standard clinical indications to Stanford Hospital. The primary model was a convolutional neural network model trained to predict incident heart failure within 5 years. Biases were evaluated on the testing set (160,312 ECGs) using area under the receiver operating curve (AUC), stratified across the protected attributes of race, ethnicity, age, and sex. Results 50,956 incident cases of heart failure were observed within 5 years of ECG collection. The performance of the primary model declined with age. There were no significant differences observed between racial groups overall. However, the primary model performed significantly worse in Black patients aged 0 - 40 compared to all other racial groups in this age group, with differences most pronounced among young Black women. Disparities in model performance did not improve with integration of race, ethnicity, gender, and/or age into model architecture, by training separate models for each racial group, nor by providing the model with a dataset of equal racial representation. Using probability thresholds individualized for race, age, and gender offered substantial improvements in F1-scores. Conclusion The biases found in this study warrant caution against perpetuating disparities through the development of machine learning tools for the prognosis and management of heart failure. Customizing the application of these models by using probability thresholds individualized by race/ethnicity, age, and sex may offer an avenue to mitigate existing algorithmic disparities.Copyright The copyright holder for this preprint is the author/funder, who has granted medRxiv a license to display the preprint in perpetuity. It is made available under a CC-BY-NC-ND 4.0 International license.	https://dx.doi.org/10.1101/2023.05.19.23290257	All Datasets	1. Uses human participants or data
M. Z. Kashefieh, H. Samadi Kafil, H. Gholizadeh, P. Sadeghi, J. Soroush Barhaghi, M. H. Ebrahimzadeh Leylabadlo, H. Ghotaslou, R.	2024	Molecular typing of clinical multidrug-resistant Klebsiella pneumoniae isolates	Molecular Biology Reports	51(1) (no pagination)	416		Introduction: Klebsiella pneumoniae is an opportunistic pathogen which is an important cause of hospital-acquired and antibiotic resistance infections. Therefore, this study aimed to determine the frequency of resistance to antibiotics, as well as the molecular typing of the associated isolates, and compare multiple-locus VNTR analysis (MLVA) and Enterobacterial Repetitive Intergenic Consensus-Polymerase Chain Reaction (ERIC-PCR) methods to specify the degree to which distinctions can be separated from each other. Methods and materials: One hundred K. pneumoniae isolates were obtained from different sources of infections from patients admitted to hospitals. Antibiotic susceptibility testing was then performed by applying the Kirby-Bauer disk diffusion method. Typing of K. pneumoniae was done by utilizing MLVA and ERIC-PCR methods. Result(s): Eighty-six multidrug-resistant (MDR) K. pneumoniae isolates were identified, which resistance to ampicillin, trimethoprim/sulfamethoxazole, and ceftriaxone was the most frequent in the considered isolates (100, 93, and 93%, respectively). A total of 50 different antibiotic susceptibility patterns were observed among the MDR K. pneumonia, with the most frequent pattern being resistance to all antibiotics (12.79%) and resistance to all antibiotics except amikacin (10.47%). The isolates were then divided into 37 different MLVA types and seven clonal complexes were obtained from the minimum spanning tree analysis. Finally, the isolates were assigned to 38 different ERIC types. The discriminatory power of MLVA and ERIC methods also showed a value of 0.958, and 0.974. Conclusion(s): Both PCR-typing methods with phenotypic patterns can be useful for the epidemiological typing of K. pneumoniae isolates with the highest performance in discriminating isolates.Copyright © The Author(s), under exclusive licence to Springer Nature B.V. 2024.	https://dx.doi.org/10.1007/s11033-024-09278-y	All Datasets	4. Study outcomes relevant to diagnosing or treating humans
K. T. Karunamoorthi, E.		Ethnomedicinal knowledge, belief and self-reported practice of local inhabitants on traditional antimalarial plants and phytotherapy	Journal of Ethnopharmacology.				Ethnopharmacological relevance: This paper reveals the trend of knowledge and practice of traditional antimalarial plants (TAPs) to prevent/treat malaria. Material(s) and Method(s): Stratified, systematic random sampling was adopted. The ethnomedicinal survey was conducted between January and March 2011 by involving the selected 371 household members on knowledge and practice of TAPs by administering a pre-tested questionnaire. Result(s): Overall, 54.4% respondents had adequate awareness and usage custom of TAPs and 16 types of plant have been most commonly known and employed by the respondents to prevent/treat malaria. Leaves (57.2%) were most commonly used plant part to prepare traditional antimalarial phytotherapy remedies. Decoction was one of the most commonly used methods to administer TAPs. The chi-square test result revealed that a significant association is found between the usage custom of traditional antimalarial plants and gender (P-value = 0.0282), age (P-value = 0.0024), educational status (P-value = 0.0295), and monthly income (P-value = 0.0001), although not with the ethnicity (P-value = 0.7933) of the respondents. Conclusion(s): TAPs usage is an integral part of the tradition and custom of the Ethiopians. However, nearly half of the respondents have had lack of awareness about TAPs and majority of them are reluctant in exercising either due to its ineffectiveness or its bitter taste. Therefore, further laboratory-based research is extremely imperative to identify their antiplasmodial activity and bioactive molecules which could pave the way to formulate the novel affordable as well as accessible potent antimalarials in the near future. © 2012 Elsevier Ireland Ltd. All rights reserved.	https://dx.doi.org/10.1016/j.jep.2012.02.012	All Datasets	1. Uses human participants or data
A. J. Kargbo, M. Vieira, T. S. W. J. Amoutchi, A. I. Koua, H. K. Osman, A. M. da Costa Vieira, R. F.	2024	Diversity of Glossinidae (Diptera) species in The Gambia in relation to vegetation Diversidade de especies de Glossinidae (Diptera) em Gambia em relacao a vegetacao	Revista Brasileira de Parasitologia Veterinaria	33(1) (no pagination)	e012623		Glossina species are known to transmit African Trypanosomiasis, one of the most important infectious diseases for both livestock and humans in sub-Saharan Africa. Therefore, the aim of this study was to characterize trapped Glossina spp. from The Gambia using morphological and molecular techniques in relation to the vegetation cover types. A line transect survey was carried out in all the administrative regions of The Gambia. Tsetse fly trapping was carried out for 14 days during each season using line transect. A total of 220 Glossina spp. specimens (117 F and 103 M) were captured, and DNA was extracted from the legs of 100 randomly selected Glossina spp. Further, DNA samples were tested by a conventional PCR assay. A total of 135/220 (61% 95% CI: 54.6-67.8%) and 85/220 (39% 95% CI: 32.2-45.4%) flies were identified as Glossina morsitans submorsitans and Glossina palpalis gambiensis, respectively, with most caught during wet season (53.6%) and more females (53.2%) than males. Results of the morphological identification agreed with those of molecular identification. The type of vegetation cover significantly influenced the caught of tsetse flies. Animals and humans at the various trapping sites are at risk of being bitten by tsetse flies.Copyright © 2024, Brazilain Coll Veterinary Parasitology. All rights reserved.	https://dx.doi.org/10.1590/S1984-29612024010	All Datasets	5. Study outcomes relevant to a factor affecting human health
C. N. S. Kappagoda, I. Agampodi, S.	2023	Role of toll-like receptor 2 during infection of Leptospira spp.: A systematic review	bioRxiv.	24			Background: Present systematic review was conducted to determine the role of the Toll-like receptor 2 during Leptospira infection in in-vitro, in-vivo, and ex-vivo experimental models and human studies. Method(s): Original articles published in English up to March 2022 that examined the response of Toll-like receptor 2 during leptospirosis were selected. PubMed, Web of Science, Scopus, Trip, and Google Scholar were used to search the literature. The National Institute of Health Quality Assessment tool, Systematic Review Centre for Laboratory Animal Experimentation risk of bias tool, and Office of Health Assessment and Translation extended tool were used to assess the risk of bias and the quality of the studies. Result(s): Out of 2406 studies, only 32 were selected for the systematic review. These comprised 3 human studies, 14 in-vitro studies, 5 in-vivo studies, and 3 ex-vivo studies. 7 studies employed combined models that encompassed human, in-vivo, in-vitro, and ex-vivo. In our analysis, we assessed the response of Toll-like receptor 2 (TLR2) through various indicators, including TLR2 receptor/mRNA expression and indirect TLR2 involvement via the secretion/mRNA expression of cytokines, chemokines, and immune effectors. Notably, we identified increased TLR2 expression and the secretion/mRNA expression of several cytokines (IL6, IL8, IL-1beta, TNFalpha, IFNgamma, IL10, CCL2/MCP-1, CCL10, COX2, CXCL1/KC, CXCL2/MIP2) and immune effectors (hBD2, iNOS, Fibronectin, Oxygen, and Nitrogen reactive species) as key aspects of host TLR2 responses during leptospirosis. Besides the role of TLR2 in response to leptospirosis, the involvement of TLR4 and TLR5 was identified in in-vitro and in-vivo studies. IL6, IL10, IL-1beta, TNFalpha, MIP, CCL2, CCL10, COX2, MCP1, IFNgamma, iNOS, NO, anti-Leptospira IgG were triggered through TLR4. Furthermore, TNFalpha secretion was stimulated through TLR5. In addition to the role of TLR2, our review revealed the involvement of TLR4 and TLR5 in in-vitro and in-vivo studies. Specifically, the activation of TLR4 triggered responses including IL6, IL10, IL-1beta, TNFalpha, MIP, CCL2, CCL10, COX2, MCP1, IFNgamma, iNOS, NO, and anti-Leptospira IgG.. Discussion(s): Recognition of pathogen-associated molecular patterns through TLR2 triggers the secretion of cytokines/chemokines and immune mediators, facilitating the eradication of Leptospira infection. However, excessive amounts of these compounds can harm host tissues therefore, regulating immune mediators through TLR2 using agonists or antagonists at an optimal level is important for mitigating tissue damage and promoting effective immune responses. In addition to TLR2, TLR4 and TLR5 were found to play defensive roles in in-vitro and in-vivo studies against Leptospira infection.Copyright The copyright holder for this preprint is the author/funder, who has granted bioRxiv a license to display the preprint in perpetuity. It is made available under a CC-BY 4.0 International license.	https://dx.doi.org/10.1101/2023.08.23.554396	All Datasets	1. Uses human participants or data
F. P. V. Kapos, D. M. Tham, S. W. Palermo, T. M. Groenewald, C. B.	2024	Comparing the prevalence of chronic pain in school-aged children in the United States from 2019 to 2020: a nationally representative study examining differences associated with the COVID-19 pandemic	Pain	165(1)		233-242	The coronavirus disease 19 (COVID-19) pandemic negatively affected children's health in the United States (US), with more severe disruption for marginalized groups. However, potential impact on pediatric chronic pain has not been assessed at the population level. This study aimed to (1) estimate differences in the US national prevalence of pediatric chronic pain during the first year of the COVID-19 pandemic (2020), relative to one year earlier (2019) (2) determine whether differences in prevalence varied across sociodemographic groups and (3) explore changes in child, caregiver, and family factors associated with chronic pain prevalence. Using data of children 6 to 17 years from the National Survey of Children's Health 2019 and 2020 (n = 50,518), we compared weighted percentages of sample characteristics by year and conducted a series of directed-acyclic graph-informed survey-weighted Poisson regressions. The estimated national prevalence (95% CI) of pediatric chronic pain was 10.8% (9.9, 11.9%) in 2019, decreasing to 7.6% (6.9, 8.3%) in 2020. Contrary to hypotheses, the adjusted prevalence of chronic pain was 31% lower in 2020 than in 2019 (aPR = 0.69, 95% CI: 0.61, 0.79), adjusting for child age, sex, race or ethnicity, caregiver education, neighborhood park or playground, and census region. The 2019 to 2020 change in chronic pain prevalence was similar by age (P = 0.34), sex (P = 0.94), race or ethnicity (P = 0.41), caregiver education (P = 0.49), neighborhood park or playground (P = 0.22), and census region (P = 0.20). Exploratory analyses identified 3 potential contributors to the unexpected decrease in the national prevalence of pediatric chronic pain: lower prevalence of bullying, more frequent family meals, and higher family resilience.Copyright © 2024 Lippincott Williams and Wilkins. All rights reserved.	https://dx.doi.org/10.1097/j.pain.0000000000003020	All Datasets	1. Uses human participants or data
J. H. Kaneko, Y. Kazami, Y. Nishioka, Y. Miyata, A. Ichida, A. Kawaguchi, Y. Akamatsu, N. Hasegawa, K.	2024	Resection and reconstruction of the largest abdominal vein system (the inferior vena cava, hepatic, and portal vein): a narrative review	Translational Gastroenterology and Hepatology	9(no pagination)	23		Background and Objective: As tumors invade major abdominal veins, surgical procedures are transformed from simple and basic to complicated and challenging. In this narrative review, we focus on what is currently known and not known regarding the technical aspects of major abdominal venous resection and its reconstruction, patency, and oncologic benefit in a cross-cutting perspective. Method(s): A systematic literature search was performed in PubMed and Semantic Scholar from inception up to October 18, 2023. We reviewed 106 papers by title, abstract, and full text regarding resection or reconstruction of the inferior vena cava, hepatic vein confluence, portal vein (PV), and middle hepatic vein (MHV) tributaries in living donor liver transplantation (LDLT) in a cross-cutting perspective. Key Content and Findings: The oncologic benefit of aggressive hepatic vein resection with suitable reconstruction against adenocarcinoma remains unclear, and further studies are required to clarify this point. A superior mesenteric/PV resection is now a universal, indispensable, and effective procedure for pancreatic ductal adenocarcinoma. Although many case series using tailor-made autologous venous grafts have been reported, not only size mismatch but also additional surgical incisions and a longer operation time remain obstacles for venous reconstruction. The use of autologous alternative tissue remains only an alternative procedure because the patency rate of customized tubular conduit type to interpose or replace the resected vein is not known. Unlike arterial replacement, venous replacement using synthetic vascular grafts is still rarely reported and there are several inherent limitations except for reconstruction of tributaries of MHV in LDLT. Conclusion(s): Various approaches to abdominal vein resection and replacement or reconstruction are technically feasible with satisfactory results. Synthetic vascular grafts may be appropriate but have a certain rate of complications.Copyright © Translational Gastroenterology and Hepatology. All rights reserved.	https://dx.doi.org/10.21037/tgh-23-90	All Datasets	2. Review or overview of a condition or intervention affecting humans
V. R. Kancherla, A. Conway, K. M. Suhl, J. Langlois, P. H. Hoyt, A. T. Shaw, G. M. Evans, S. P. Moore, C. A. Luben, T. J. Michalski, A. Feldkamp, M. L. Romitti, P. A.	2024	Maternal periconceptional exposure to drinking water disinfection by-products and neural tube defects in offspring	Birth Defects Research	116(6) (no pagination)	e2370		Background: Associations between maternal periconceptional exposure to disinfection by-products (DBPs) in drinking water and neural tube defects (NTDs) in offspring are inconclusive, limited in part by exposure misclassification. Method(s): Maternal interview reports of drinking water sources and consumption from the National Birth Defects Prevention Study were linked with DBP concentrations in public water system monitoring data for case children with an NTD and control children delivered during 2000-2005. DBPs analyzed were total trihalomethanes, the five most common haloacetic acids combined, and individual species. Associations were estimated for all NTDs combined and selected subtypes (spina bifida, anencephaly) with maternal periconceptional exposure to DBPs in public water systems and with average daily periconceptional ingestion of DBPs accounting for individual-level consumption and filtration information. Mixed effects logistic regression models with maternal race/ethnicity and educational attainment at delivery as fixed effects and study site as a random intercept were applied. Result(s): Overall, 111 case and 649 control children were eligible for analyses. Adjusted odds ratios for maternal exposure to DBPs in public water systems ranged from 0.8-1.5 for all NTDs combined, 0.6-2.0 for spina bifida, and 0.7-1.9 for anencephaly respective ranges for average daily maternal ingestion of DBPs were 0.7-1.1, 0.5-1.5, and 0.6-1.8. Several positive estimates (>=1.2) were observed, but all confidence intervals included the null. Conclusion(s): Using community- and individual-level data from a large, US, population-based, case-control study, we observed statistically nonsignificant associations between maternal periconceptional exposure to total and individual DBP species in drinking water and NTDs and subtypes.Copyright © 2024 The Author(s). Birth Defects Research published by Wiley Periodicals LLC.	https://dx.doi.org/10.1002/bdr2.2370	All Datasets	1. Uses human participants or data
R. M. D. Kamel, B. A. Halilu, H. Ahmed, H. M. Muzaffar, K. H. Maria, N. T. Alsadeq, H. R.	2024	Sexual dysfunction in migraine-affected women: A prospective cross-sectional controlled study	European Journal of Obstetrics and Gynecology and Reproductive Biology: X	23(no pagination)	100319		Introduction: Female sexual dysfunction (FSD) is a common health problem that is inadequately investigated in Arabic countries, especially Saudi Arabia. Aim(s): To assess the prevalence and trace predictors of FSD in Saudi women who suffered from migraine headaches comparable to healthy women. Patients and Methods: A prospective cross-sectional, controlled study involved 400 Saudi women complaining of migraine (Case Group) and another 400 healthy-looking Saudi women (Control Group) during three months from January 1st, to March 31st 2023, in Jeddah city, Saudi Arabia. Data was collected by using a pre-structured Female Sexual Function Index (FSFI) questionnaire, Female Sexual Distress Scale (FSDS), Migraine Screen Questionnaire (MS-Q), with an evaluation of the severity of pain by Visual Analogue Scale (VAS), and its impact on daily activity by using both Headache Impact Test (HIT-6) and Migraine Disability Assessment (MIDAS) Questionnaire. Result(s): A total of 800 Saudi women were recruited. Their ages ranged from 18 to 45 years old. Women with abnormally low FSFI scores were 375 (93.75 %) out of 400 with migraine and 85 (21.25 %) out of 400 without migraine. The lowest FSFI scores were mainly for desire (2.75 +/- 1.05) and arousal domains (3.0 +/- 1.12) followed by sexual satisfaction (3.25 +/- 1.30) and orgasmic domains (3.5 +/- 1.15). The foremost predictive factor behind low FSFI scores and associated FSD in our study was migraine (P < 0.00001). Additional predictors of statistical significance were low educational level (P < 0.01), urban residency (P < 0.02), high parity (P < 0.02), chronic illness such as diabetes (P < 0.01), and bad habits such as smoking (P < 0.03) Conclusion(s): A significant correlation exists between migraine and female sexual dysfunction (FSD). Desire and arousal dysfunctions were the most significantly affected domains followed by satisfaction and orgasmic problems.Copyright © 2024 The Authors	https://dx.doi.org/10.1016/j.eurox.2024.100319	All Datasets	1. Uses human participants or data
I. Y. Kadyrova, S. Negmetzhanov, B. Kolesnikova, Y. Kolesnichenko, S. Korshukov, I. Vazenmiller, D. Stupina, Y. Kabildina, N. Ashimova, A. Raimbekova, A. Turmukhambetova, A. Miller, M. S. Hortelano, G. Babenko, D.	2021	Prevalence of anti-SARS-CoV-2 immunity in Kazakhstan before the launch of COVID-19 vaccination	medRxiv.	10			Background: COVID-19 exposure in Central Asia appears underestimated and SARS-CoV-2 seroprevalence data are urgently needed to inform ongoing vaccination efforts and other strategies to mitigate the regional pandemic. Here, we assessed the prevalence of anti-SARSCoV-2 antibody-mediated immunity in a heterogeneous cohort of public university employees in Karaganda, Kazakhstan. Method(s): Asymptomatic subjects (n=100) were recruited prior to their first COVID-19 vaccination. Questionnaires were administered to capture a range of demographic and clinical characteristics. Nasopharyngeal swabs were collected for SARS-CoV-2 RT-qPCR testing. Serological assays were performed to detect spike (S)-reactive IgG and IgA and to assess virus neutralization. Pre-pandemic samples were used to validate the assay positivity thresholds. Result(s): Anti-S IgG and IgA seropositivity rates among SARS-CoV-2 PCR-negative participants (n=100) were 42% (95% CI [32.2-52.3]) and 59% (95% CI [48.8-69.0]), respectively, and 64% (95% CI [53.4-73.1]) of the cohort tested positive for at least one of the antibodies. Anti-S IgG titres correlated with virus neutralization activity, detectable in 49% of the tested subset with prior COVID-19 history. Serologically confirmed history of COVID-19 was associated with Kazakh ethnicity and self-reported history of respiratory illness since March 2020. Conclusion(s): SARS-CoV-2 exposure in this cohort is ~15-fold higher compared to the reported all-time national and regional COVID-19 prevalence. Continuous serological surveillance is critical for understanding the COVID-19 transmission dynamics and should be nationally implemented to better inform the public health response in Central Asia.Copyright The copyright holder for this preprint is the author/funder, who has granted medRxiv a license to display the preprint in perpetuity. It is made available under a CC-BY-NC 4.0 International license.	https://dx.doi.org/10.1101/2021.09.03.21262885	All Datasets	1. Uses human participants or data
H. G. Kadkhoda, P. Ghotaslou, R. Pirzadeh, T. Ahangarzadeh Rezaee, M. Nabizadeh, E. Feizi, H. Samadi Kafil, H. Aghazadeh, M.	2024	Prevalence of the CRISPR-cas system and its association with antibiotic resistance in clinical Klebsiella pneumoniae isolates	BMC Infectious Diseases	24(1) (no pagination)	554		Background and objective(s): CRISPR-Cas is a prokaryotic adaptive immune system that protects bacteria and archaea against mobile genetic elements (MGEs) such as bacteriophages plasmids, and transposons. In this study, we aimed to assess the prevalence of the CRISPR-Cas systems and their association with antibiotic resistance in one of the most challenging bacterial pathogens, Klebsiella pneumoniae. Material(s) and Method(s): A total of 105 K. pneumoniae isolates were collected from various clinical infections. Extended-spectrum beta-lactamases (ESBLs) phenotypically were detected and the presence of ESBL, aminoglycoside-modifying enzymes (AME), and CRISPR-Cas system subtype genes were identified using PCR. Moreover, the diversity of the isolates was determined by enterobacterial repetitive intergenic consensus (ERIC)-PCR. Result(s): Phenotypically, 41.9% (44/105) of the isolates were found to be ESBL producers. A significant inverse correlation existed between the subtype I-E CRISPR-Cas system's presence and ESBL production in K. pneumoniae isolates. Additionally, the frequency of the ESBL genes blaCTX-M1 (3%), blaCTX-M9 (12.1%), blaSHV (51.5%), and blaTEM (33.3%), as well as some AME genes such as aac(3)-Iva (21.2%) and ant(2'')-Ia (3%) was significantly lower in the isolates with the subtype I-E CRISPR-Cas system in comparison to CRISPR-negative isolates. There was a significant inverse correlation between the presence of ESBL and some AME genes with subtype I-E CRISPR-Cas system. Conclusion(s): The presence of the subtype I-E CRISPR-Cas system was correlated with the antibiotic-resistant gene (ARGs). The isolates with subtype I-E CRISPR-Cas system had a lower frequency of ESBL genes and some AME genes than CRISPR-negative isolates.Copyright © The Author(s) 2024.	https://dx.doi.org/10.1186/s12879-024-09451-5	All Datasets	6. Not on animals/nonhumans or human health directly
S. Kaboudvand	2024	Comparison of Interpersonal Problems in Neglected and Normally-Raised Adolescents	NeuroQuantology	22(2)		296-303	This causal-comparative post-event survey compared interpersonal problems (IPs) among neglected and normally-raised (NR) adolescents. The statistical population consisted of 75 neglected 12-18-year-old" male and female adolescents living in charity centers "Parto Mehr-e Yazdan" (for boys) and "Shekoofeh" (for girls) in Zanjan (Iran) in 2017. In parallel, the study investigated 75 NR adolescents studying in the schools of "Isar" (for girls) and "Nabovvat" (for boys) in this city in the same academic year. All the participants (n: 150) were selected by convenience and targeted sampling methods. Data were first collected using the Inventory of Interpersonal Problems-32 (IIP-32) and then analyzed using "independent t-test" and "multivariate analysis of variance (MANOVA)". IPs and associated components (e.g., assertiveness and agreeableness, aggression, and dependence) were much more noticeable in neglected adolescents than in their NR counterparts. However, there was no significant difference between the two groups for components of "support and participation", "openness to experiences", and "conscientiousness".Copyright © 2024, Anka Publishers. All rights reserved."	https://dx.doi.org/10.48047/nq.2024.22.2.NQ24031	All Datasets	1. Uses human participants or data
T. S. Kaba, M. Wondimu, A.	2024	Awareness of fish-borne zoonoses and prevalence of Contracaecum in Oreochromis niloticus and Lates niloticus collected from Lake Chamo, Arba Minch, Ethiopia	Zoonoses and Public Health.				Aim: Many fish species can harbour a wide range of pathogenic agents in their tissues. Of many pathogens, the parasitic nematode of genus Contracaecum, which resides in the tissues of fish species, can results in fish-borne infections in humans. This study was planned to assess consumers' awareness of fish-borne zoonoses in the fishing sites of Lake Chamo, Arba Minch, Ethiopia. The study was also aimed at demonstrating the zoonotic nematode, Contracaecum parasites in the Oreochromis niloticus and Lates niloticus fishes collected from Lake Chamo, Arba Minch, Ethiopia. Methods and Results: Assessment of awareness about fish-borne zoonoses was conducted in randomly selected participants (n = 162) using face-to-face interviews via a structured and semi-structured questionnaire. Besides, 70 fishes (O. niloticus = 35 and L. niloticus = 35) were examined for the presence of larva of Contracaecum and other anisakid genera through standard dissection, pepsin-hydrochloric acid digestion and microscopic observation. Consumers have inadequate awareness about fish-borne zoonoses based on the answers they provided to the questions. The majority of respondents (82%) consume raw fish in the area. Of these, a significantly higher proportion were male (p < 0.001), completed their elementary or high school (p = 0.004), Orthodox Christian (p = 0.044), fishermen (p < 0.001) and participants without previous information about fish-borne zoonoses (p < 0.001). Overall, of examined fishes (n = 70), n = 15 (21.4%, 95% CI, 12.8-33.2) were infected with Contracaecum larva. A significant (p = 0.028) higher infection prevalence was noted in L. niloticus (34.3%, 95% CI, 19.7-52.3) compared to O. niloticus (8.6%, 95% CI, 2.2-24.2). A unit gram addition in the total weight of fish would significantly raise the risk of Contracaecum infection by 1% (p < 0.001). Conclusion(s): The presence of Contracaecum, a zoonotic nematode in the fishes, which are often preferred by consumers for raw dishes, designates a high risk of possible fish-borne infections in the area. Thus, providing education and training for fishermen, visitors of the area, and local people who visit the area for fish consumption, it is inevitably important to minimize the risk. Furthermore, health workers should suspect fish-borne infections, such as anisakidosis in patients who have a history of raw fish consumption in Arba Minch, Ethiopia.Copyright © 2024 Wiley-VCH GmbH. Published by John Wiley & Sons Ltd.	https://dx.doi.org/10.1111/zph.13145	All Datasets	1. Uses human participants or data
M. L. Julien, Y. Rafat, C.	2024	Immediate or delayed initiation of renal replacement therapy in patients with leptospirosis and acute kidney injury: a target trial emulation	Nephrology Dialysis Transplantation	39(Supplement 1)		i1915-i1916	Background and Aims: Leptospirosis is a widespread zoonosis responsible for 60,000 deaths annually worldwide [1 ]. Acute kidney injury (AKI) stands out as a hallmark of the disease. Leptospirosis-induced AKI (AKI-L) has been entertained as a potential cause of chronic kidney injury of unknown etiology, which is a significant burden in tropical rural settings [2 ]. Anecdotal evidence suggests that early renal replacement therapy (RRT) may improve mortality associated with AKI-L [3 ]. Conversely, several randomized controlled trials (RCTs) conducted in intensive care units have refuted the positive impact of early RRT on mortality in patients with other causes of AKI and sepsis [4 ]. Given these contradicting results, the optimal timing for initiating RRT in patients with leptospirosis and severe AKI remains uncertain. In this emulated RCT, we aimed to evaluate the impact of the timing of RRT on mortality and worsening renal failure (WRF) in patients hospitalized with leptospirosis, stage 3 AKI on admission, and no immediate need for RRT. Method(s): We conducted a retrospective cohort study in two academic centers in Reunion island between 2010 and 2020. During this period, we included adult patients with documented leptospirosis and stage 2 or 3 AKI. Then we selected patients with stage 3 AKI to perform a target trial emulation, adapted from the AKIKI trial's design. Patients were categorized according to the allocated treatment strategy. Patients assigned to the early group received RRT within 48 hours following hospital admission while patients in the delayed group did not. A propensity score was derived for each imputed dataset using multivariate logistic regression. The propensity score estimates the probability of treatment allocation as a function of covariates assessed upon hospital entry. These covariates included those used in the SAPSII score and patients' baseline renal function. The primary outcome was a composite outcome assessed at one year: death or WRF. Result(s): The cohort included 380 patients. We selected 295 patients with stage 3 AKI to perform the emulated RCT. Eight two (28%) patients were started on RRT within 48 hours of admission and were assigned to the early group. The delayed group included the remaining 213 patients, with 25% undergoing subsequent RRT and 75% not requiring such intervention. The median time to RRT initiation was 2 (1-3) days. Fifty-nine patients (20%) met the primary outcome: 14 patients (4.7%) died during their hospital stay or within 1 year after discharge, and 45 (15.3%) developed WRF. In the main analysis, the adjusted odds ratio (OR) for primary outcome occurrence was of 2.12 (95% confidence interval: 1.03 to 4.37, p = 0.04 reference group: delayed strategy). In secondary analyses, there was a significantly higher probability of WRF at one year in patients assigned to the early strategy (OR = 2.79 [1.28-6.11], p = 0.010). Mortality at one year according to RRT timing strategy did not differ (p = 0.6). Conclusion(s): Early initiation of RRT was not found to improve the combined outcome of death and development of WRF in patients with leptospirosis and stage 3 AKI. A strategy based on a delayed initiation of RRT should be formally recommended for patients with severe AKI-L as in the general population of critically ill patients. (Table Presented).	https://dx.doi.org/10.1093/ndt/gfae069.1174	All Datasets	1. Uses human participants or data
K. B. Jornkokgoud, T. Bakiaj, R. Wongupparaj, P. Job, R. Grecucci, A.	2024	Narcissus reflected: gray and white matter features joint contribution to the default mode network in predicting narcissistic personality traits	bioRxiv.	22			Despite the clinical significance of narcissistic personality, its neural bases have not been clear yet, primarily due to methodological limitations of the previous studies, such as the low sample size, the use of univariate techniques and the focus on only one brain modality. In this study, we employed for the first time a combination of unsupervised and supervised machine learning methods, to identify the joint contributions of gray (GM) and white matter (WM) to narcissistic personality traits (NPT). After preprocessing, the brain scans of 135 participants were decomposed into eight independent networks of covarying GM and WM via Parallel ICA. Subsequently, stepwise regression and Random Forest were used to predict NPT. We hypothesize that a fronto-temporo parietal network mainly related to the Default Mode Network, may be involved in NPT and white matter regions related to these regions. Results demonstrated a distributed network that included GM alterations in fronto-temporal regions, the insula, and the cingulate cortex, along with WM alterations in cerebellar and thalamic regions. To assess the specificity of our findings, we also examined whether the brain network predicting narcissism could predict other personality traits (i.e., Histrionic, Paranoid, and Avoidant personalities). Notably, this network did not predict these personality traits. Additionally, a supervised machine learning model (Random Forest) was used to extract a predictive model to generalize to new cases. Results confirmed that the same network could predict new cases. These findings hold promise for advancing our understanding of personality traits and potentially uncovering brain biomarkers associated with narcissism.Copyright The copyright holder for this preprint is the author/funder, who has granted bioRxiv a license to display the preprint in perpetuity. It is made available under a CC-BY-NC-ND 4.0 International license.	https://dx.doi.org/10.1101/2024.01.21.576578	All Datasets	1. Uses human participants or data
J. G.-E. Jones, M. Stenz, F. K. Baudon, C. Bloem, S. J. Bondonneau, M. Cohuet, S. Diggle, R. Ewing, R. W. Gerstenbluth, I. Grangeon, J. P. Kumar Alla, K. Lajoinie, G. Tromp, M. Tumahai, T. Yvon, J. F. Swaan, C. M. Gossner, C. M.	2011	Epidemiology, surveillance and control of infectious diseases in the European overseas countries and territories, 2011	Eurosurveillance	16	29		The 25 European overseas countries and territories (OCTs) are closely associated with the European Union (EU) through the four related UE Member States: Denmark, France, the Netherlands and the United Kingdom. In 2008 and 2009, these four EU Member States, in association with the European Centre for Disease Prevention and Control (ECDC), reviewed the OCTs' needs, with the objectives of documenting their capacity to prevent and respond to infectious diseases outbreaks, and identifying deficiencies. This Euroroundup is based on the review's main findings, and presents an overview of the OCTs' geography and epidemiology, briefly introduces the legal basis on which they are linked to the EU and describes the surveillance and infectious disease response systems. As a result of their diversity the OCTs have heterogeneous epidemiological profiles. A common factor, however, is that the main burden of disease is non-communicable. Nevertheless, OCTs remain vulnerable to infectious diseases outbreaks. Their capacity for surveillance, early detection and response to such outbreaks is generally limited, with laboratory capacity issues and lack of human resources. Avenues for capacity strengthening should be explored by the OCTs and the related EU Member States, in collaboration with ECDC andregional public health networks where these exist.		All Datasets	3. Review or overview of a factor affecting human health
K. J. A. S. Johnston, R. Huckins, L. M.	2023	Chronic Overlapping Pain Conditions and Nociplastic Pain	medRxiv.	28			Background: Chronic Overlapping Pain Conditions (COPCs) are a subset of chronic pain conditions commonly comorbid with one another and more prevalent in women and assigned female at birth (AFAB) individuals. Pain experience in these conditions may better fit with a new mechanistic pain descriptor, nociplastic pain, and nociplastic type pain may represent a shared underlying factor among COPCs. Method(s): We applied GenomicSEM common-factor genome wide association study (GWAS) and multivariate transcriptome-wide association (TWAS) analyses to existing GWAS output for six COPCs in order to find genetic variation associated with nociplastic type pain, followed by genetic correlation (linkage-disequilibrium score regression), gene-set and tissue enrichment analyses. Result(s): We found 24 independent single nucleotide polymorphisms (SNPs), and 127 unique genes significantly associated with nociplastic type pain, and showed nociplastic type pain to be a polygenic trait with significant SNP-heritability. We found significant genetic overlap between multisite chronic pain and nociplastic type pain, and to a smaller extent with rheumatoid arthritis. Tissue enrichment analyses highlighted cardiac and thyroid tissue, and gene set enrichment analyses emphasized potential shared mechanisms in cognitive, personality, and metabolic traits and nociplastic type pain along with distinct pathology in migraine and headache. Conclusion(s): We use a well-powered network approach to investigating nociplastic type pain using existing COPC GWAS output, and show nociplastic type pain to be a complex, heritable trait, in addition to contributing to understanding of potential mechanisms in development of nociplastic pain.Copyright The copyright holder for this preprint is the author/funder, who has granted medRxiv a license to display the preprint in perpetuity. It is made available under a CC-BY 4.0 International license.	https://dx.doi.org/10.1101/2023.06.27.23291959	All Datasets	2. Review or overview of a condition or intervention affecting humans
R. M. C. Johnson, D. W. Ferdous, Z. Armstrong, P. M. Brackneyi, D. E.	2023	Increased blood meal size and feeding frequency compromise Aedes aegypti midgut integrity and enhance dengue virus dissemination	PLoS Neglected Tropical Diseases	17(11 November) (no pagination)	e0011703		Aedes aegypti is a highly efficient vector for numerous pathogenic arboviruses including dengue virus (DENV), Zika virus, and yellow fever virus. This efficiency can in part be attrib-uted to their frequent feeding behavior. We previously found that acquisition of a second, full, non-infectious blood meal could accelerate virus dissemination within the mosquito by temporarily compromising midgut basal lamina integrity however, in the wild, mosquitoes are often interrupted during feeding and only acquire partial or minimal blood meals. To explore the impact of this feeding behavior further, we examined the effects of partial blood feeding on DENV dissemination rates and midgut basal lamina damage in Ae. aegypti. DENV-infected mosquitoes given a secondary partial blood meal had intermediate rates of dissemination and midgut basal lamina damage compared to single-fed and fully double-fed counterparts. Subsequently, we evaluated if basal lamina damage accumulated across feeding episodes. Interestingly, within 24 hours of feeding, damage was proportional to the number of blood meals imbibed however, this additive effect returned to baseline levels by 96 hours. These data reveal that midgut basal lamina damage and rates of dissemination are proportional to feeding frequency and size, and further demonstrate the impact that mosquito feeding behavior has on vector competence and arbovirus epidemiology. This work has strong implications for our understanding of virus transmission in the field and will be useful when designing laboratory experiments and creating more accurate models of virus spread and maintenance.Copyright © 2023 Johnson et al.	https://dx.doi.org/10.1371/journal.pntd.0011703	All Datasets	5. Study outcomes relevant to a factor affecting human health
E. S. Johnson, R. S. K. Cuenca, P. R. Byrne, I. Salgado-Lynn, M. Shahar, Z. S. Lin, L. C. Zulkifli, N. Saidi, N. D. M. Drakeley, C. Matthiopoulos, J. Nelli, L. Fornace, K.	2023	Landscape drives zoonotic malaria prevalence in non-human primates	eLife	12(no pagination)	RP88616		Zoonotic disease dynamics in wildlife hosts are rarely quantified at macroecological scales due to the lack of systematic surveys. Non-human primates (NHPs) host Plasmodium knowlesi, a zoonotic malaria of public health concern and the main barrier to malaria elimination in Southeast Asia. Understanding of regional P. knowlesi infection dynamics in wildlife is limited. Here, we systematically assemble reports of NHP P. knowlesi and investigate geographic determinants of prevalence in reservoir species. Meta-analysis of 6322 NHPs from 148 sites reveals that prevalence is heterogeneous across Southeast Asia, with low overall prevalence and high estimates for Malaysian Borneo. We find that regions exhibiting higher prevalence in NHPs overlap with human infection hotspots. In wildlife and humans, parasite transmission is linked to land conversion and fragmentation. By assembling remote sensing data and fitting statistical models to prevalence at multiple spatial scales, we identify novel relationships between P. knowlesi in NHPs and forest fragmentation. This suggests that higher prevalence may be contingent on habitat complexity, which would begin to explain observed geographic variation in parasite burden. These findings address critical gaps in understanding regional P. knowlesi epidemiology and indicate that prevalence in simian reservoirs may be a key spatial driver of human spillover risk.Copyright © Johnson et al.	https://dx.doi.org/10.7554/eLife.88616	All Datasets	3. Review or overview of a factor affecting human health
A. S. Z. Johnson, G. Smith, A. C. Houlihan, H. Heuer, L. B. Guzman, D. S. Okafor, A. Huey, E. D. Talmasov, D. Provenzano, F. Kreisl, W. C. Lao, P. J.	2024	Psychotic symptoms are associated with elevated tau PET signal in the amygdala independent of Alzheimer's disease clinical severity and amyloid burden	medRxiv.	13			Background: Psychosis in Alzheimer's disease (AD) is associated with worse outcomes, yet no established biomarkers exist for early diagnosis and intervention. We compared tau PET burden across older individuals with and without psychotic symptoms. Method(s): [18F]AV1451 tau PET binding was compared between 26 Alzheimer's Disease Neuroimaging Initiative (ADNI) subjects with psychotic symptoms (delusions and/or hallucinations) and 26 ADNI subjects without psychotic symptoms, matched for age, sex, race/ethnicity, and clinical severity. Tau was assessed on a region-of-interest and voxel level, corrected for amyloid PET burden. Result(s): Tau was greater in individuals with psychotic symptoms in the amygdala in region-of-interest analyses, and in amygdala, thalamus, putamen, right hippocampus, right entorhinal cortex, and right frontal cortex in voxel-based analyses. When considering different onset and type of psychotic symptoms, tau binding was greatest in those with concurrent delusions. Conclusion(s): Elevated tau in limbic regions may be relevant for psychotic symptoms in aging and AD.Copyright The copyright holder for this preprint is the author/funder, who has granted medRxiv a license to display the preprint in perpetuity. It is made available under a CC-BY-NC-ND 4.0 International license.	https://dx.doi.org/10.1101/2024.01.12.24301221	All Datasets	1. Uses human participants or data
J. Z. John, S. Thomas, D. Prasad, P. Varma, A. R.	2024	Clinicopathological Profile of Human Leptospirosis in a Tertiary Care Center in Kerala and Utility of Serum Albumin as a Diagnostic Marker	Journal of Cardiovascular Disease Research	15(3)		1553-1561	Background: Leptospirosis is a zoonotic disease caused by pathogenic Leptospira spp., posing a significant public health threat globally. Understanding the clinicopathological profile of leptospirosis and identifying reliable diagnostic markers are crucial for effective disease management. Objective(s): This study aimed to investigate the clinicopathological profile of human leptospirosis in a tertiary care center in Kerala, India, and evaluate the utility of serum albumin as a diagnostic marker. Method(s): A retrospective analysis of medical records was conducted for patients diagnosed with leptospirosis. Demographic data, clinical symptoms, laboratory findings, and outcomes were collected and analyzed. Serum albumin levels were compared between leptospirosis patients and controls. Statistical analyses were performed to assess correlations and associations. Result(s): A total of 41 patients with confirmed leptospirosis were included in the study. Fever (90.2%), myalgia (82.9%), and headache (70.7%) were common clinical manifestations. Thrombocytopenia (82.9%) and hypoalbuminemia (97.6%) were prevalent laboratory findings. Serum albumin levels were significantly lower in leptospirosis patients compared to controls (p < 0.05). Lower serum albumin levels were associated with increased disease severity and complications, including acute kidney injury. Conclusion(s): This study provides insights into the clinicopathological characteristics of leptospirosis in Kerala and highlights the potential diagnostic utility of serum albumin. Incorporating serum albumin levels into the diagnostic workup of leptospirosis patients could aid in early detection and risk stratification, ultimately improving clinical outcomes. Further prospective studies are warranted to validate these findings and explore the clinical implications of serum albumin as a prognostic marker for leptospirosis.Copyright © 2024 EManuscript Technologies. All rights reserved.	https://dx.doi.org/10.48047/jcdr.2024.15.03.181	All Datasets	1. Uses human participants or data
A. W. Jiang, L. Li, J. Lin, Y. Zhao, J. Fang, Z. Shen, G.	2024	Construction and validation of prediction model for diabetic distal symmetric polyneuropathy based on neural network. [Chinese]	Chinese Journal of Evidence-Based Medicine	24(3)		265-271	Objective To construct a prediction model of diabetics distal symmetric polyneuropathy (DSPN) based on neural network algorithm and the characteristic data of traditional Chinese medicine and Western medicine. Methods From the inpatients with diabetes in the First Affiliated Hospital of Anhui University of Chinese Medicine from 2017 to 2022, 4 071 cases with complete data were selected. The early warning model of DSPN was established by using neural network, and 49 indicators including general epidemiological data, laboratory examination, signs and symptoms of traditional Chinese medicine were included to analyze the potential risk factors of DSPN, and the weight values of variable features were sorted. Validation was performed using ten-fold crossover, and the model was measured by accuracy, sensitivity, specificity, positive predictive value, negative predictive value, and AUC value. Results The mean duration of diabetes in the DSPN group was about 4 years longer than that in the non-DSPN group (P<0.001). Compared with non-DSPN patients, DSPN patients had a significantly higher proportion of Chinese medicine symptoms and signs such as numbness of limb, limb pain, dizziness and palpitations, fatigue, thirst with desire to drink, dry mouth and throat, blurred vision, frequent urination, slow reaction, dull complexion, purple tongue, thready pulse and hesitant pulse (P<0.001). In this study, the DSPN neural network prediction model was established by integrating traditional Chinese and Western medicine feature data. The AUC of the model was 0.945 3, the accuracy was 87.68%, the sensitivity was 73.9%, the specificity was 92.7%, the positive predictive value was 78.7%, and the negative predictive value was 90.72%. Conclusion The fusion of Chinese and Western medicine characteristic data has great clinical value for early diagnosis, and the established model has high accuracy and diagnostic efficacy, which can provide practical tools for DSPN screening and diagnosis in diabetic population.Copyright © 2024 West China University of Medical Science. All rights reserved.	https://dx.doi.org/10.7507/1672-2531.202308003	All Datasets	1. Uses human participants or data
E. B. Jiagge, J. Celina, K. Hoenerhoff, M. Gilani, R. Kyei, I. Oppong, J. Awuah, B. Adjei, E. Wicha, M. Newman, L. Merajver, S.	2018	Creating models to identify new therapeutic options for aggressive African breast cancers	Journal of Global Oncology	4(Supplement 2)		206s	Background: Population-based incidence rates of breast cancer (BC) that does not express the estrogen receptor (ER), progesterone receptor (PR) or overexpress the human epidermal growth factor 2 HER2/neu (triple negative breast cancer, TNBC) are higher among Africans compared with white women. However the underlying biologic and genetic differences among different ethnicities are poorly understood and there are currently very few ethnically diverse BC models available for identifying new therapeutic options. Aim(s): Establish an international collaboration to: i, characterize African breast tumors ii, create models for studying these tumors and iii, identify biomarkers for early detection and treatment personalization. Method(s): We have collected tumors from 154 white Americans WA, 76 African Americans, AA, 190 Ethiopians, Eth, and 286 Ghanaian (Gh) BC patients. We then established a unique resource of patient derived xenografts (PDX) from these tumors. The PDXs were then fully characterized using whole exome and RNA sequencing for the primary tumor, matched normal DNA, and corresponding low passage PDXs. Using immunohis-tochemistry, we evaluated the ER, PR, HER2/neu, androgen receptor (AR), and ALDH1 (cancer stem cell marker) expression among these tumors. Based on biomarker expression the PDXs were then tested against a panel of IND drugs, either alone or in combinations, in an ex vivo organoid culture system to discover potential new therapeutic options. Result(s): Mean age at BC diagnosis was 43 49 60 and 57 years for the Eth Gh AA and WA patients, respectively. The proportion of TNBC was significantly higher for the AA and Gh patients (41% and 54%, respectively) compared with the WA and Eth patients (23% and 15%, respectively) P, 0.001. Significant differences were observed for distribution of AR positivity, which was 71% 55% 42% and 50% for the WA AA Gh and Eth cases, respectively (P 5 0.008). The Gh breast tumors exhibited the highest number of loss of function and missense mutations that are likely to impact therapy with a high frequency of P53, APC, and FGFR mutations. These mutations were maintained in the corresponding PDXs that were developed, and were thus used as biomarkers for drug screening. These tumors exhibited a gene expression signature based on the ethnicity of the patients with 2385 genes differentially expressed between Gh and AA, 1573 between AA and CA and 1317 between GH and CA. Results from our ongoing drug screening and biomarker identification will be available soon. Conclusion(s): Establishing the molecular and genetic platform of aggressive breast cancers occurring in women with African ancestry will help in identifying biomarkers for early cancer detection and targeted treatment stratification for optimum patient outcome. The availability of tumor models based on tumors from diverse African populations is the important missing pieces that have to be incorporated into current drug discovery efforts.	https://dx.doi.org/10.1200/jgo.18.83500	All Datasets	1. Uses human participants or data
Z. J. Ji, M. Su, X. Pan, Y. Duan, Y. Zhong, L. Yang, J. Song, J. Wu, X. Gao, L. Ma, W. Kong, J. Li, B. Chen, J. Liu, M. Fan, Y. Peng, L. Dong, Y. Bao, F. Liu, A.	2024	Efficacy and safety of antibiotics for treatment of leptospirosis: a systematic review and network meta-analysis	Systematic Reviews	13(1) (no pagination)	108		Background: Leptospirosis, an important zoonotic bacterial disease, commonly affects resource-poor populations and results in significant morbidity and mortality worldwide. The value of antibiotics in leptospirosis remains unclear, as evidenced by the conflicting opinions published. Method(s): We conducted a search in the PubMed, Web of Science, and Cochrane Library databases for studies. These studies included clinical trials and retrospective studies that evaluated the efficacy or safety of antibiotics for leptospirosis treatment. The primary outcomes assessed were defervescence time, mortality rate, and hospital stays. Subgroup analyses were performed based on whether there were cases involving children and whether there were cases of severe jaundice. Safety was defined as the prevalence of adverse events associated with the use of antibiotics. p scores were utilized to rank the efficacy of the antibiotics. Result(s): There are included 9 randomized controlled trials (RCTs), 1 control trial (CT), and 3 retrospective studies (RS) involving 920 patients and 8 antibiotics. Six antibiotics resulted in significantly shorter defervescence times compared to the control, namely cefotaxime (MD, - 1.88 95% CI = - 2.60 to - 1.15), azithromycin (MD, - 1.74 95% CI = - 2.52 to - 0.95), doxycycline (MD, - 1.53 95% CI = - 2.05 to - 1.00), ceftriaxone (MD, - 1.22 95% CI = - 1.89 to - 0.55), penicillin (MD, - 1.22 95% CI = - 1.80 to - 0.64), and penicillin or ampicillin (MD, - 0.08 95% CI = - 1.01 to - 0.59). The antibiotics were not effective in reducing the mortality and hospital stays. Common adverse reactions to antibiotics included Jarisch-Herxheimer reaction, rash, headache, and digestive reactions (nausea, vomiting, diarrhea, abdominal pain, and others). Conclusion(s): Findings recommend that leptospirosis patients be treated with antibiotics, which significantly reduced the leptospirosis defervescence time. Cephalosporins, doxycycline, and penicillin are suggested, and azithromycin may be a suitable alternative for drug-resistant cases. Systematic review registration: PROSPERO CRD42022354938.Copyright © The Author(s) 2024.	https://dx.doi.org/10.1186/s13643-024-02519-y	All Datasets	2. Review or overview of a condition or intervention affecting humans
X. L. Ji, N. Huang, S. Zhang, C.	2024	A Comprehensive Review of Licorice: The Preparation, Chemical Composition, Bioactivities and Its Applications	American Journal of Chinese Medicine	52(3)		667-716	Licorice (Glycyrrhiza) is a medicinal and food homologue of perennial plants derived from the dried roots and rhizomes of the genus Glycyrrhiza in the legume family. In recent years, the comprehensive utilization of licorice resources has attracted people's attention. It is widely utilized to treat diseases, health food products, food production, and other industrial applications. Furthermore, numerous bioactive components of licorice are found using advanced extraction processes, which mainly include polyphenols (flavonoids, dihydrostilbenes, benzofurans, and coumarin), triterpenoids, polysaccharides, alkaloids, and volatile oils, all of which have been reported to possess a variety of pharmacological characteristics, including anti-oxidant, anti-inflammatory, antibacterial, antiviral, anticancer, neuroprotective, antidepressive, antidiabetic, antiparasitic, antisex hormone, skin effects, anticariogenic, antitussive, and expectorant activities. Thereby, all of these compounds promote the development of novel and more effective licorice-derived products. This paper reviews the progress of research on extraction techniques, chemical composition, bioactivities, and applications of licorice to provide a reference for further development and application of licorice in different areas.Copyright © 2024 World Scientific Publishing Company.	https://dx.doi.org/10.1142/S0192415X24500289	All Datasets	3. Review or overview of a factor affecting human health
J. V. W. Ji, A. Shelby, N. Reyes, J. A. Schlenker, N. W. Davich, H. Caldera, S. Tognazzini, C. Goh, Y. Y. Feaster, M. Ismagilov, R. F.	2023	Index Cases First Identified by Nasal-Swab Rapid COVID-19 Tests Had More Transmission to Household Contacts Than Cases Identified by Other Test Types	medRxiv.	10			Importance: At-home rapid COVID-19 tests utilize nasal-swab specimens and require high viral loads to reliably give positive results. Longitudinal studies from the onset of infection have found infectious virus can present in oral specimens days before nasal. Detection and initiation of infection-control practices may therefore be delayed when nasal-swab rapid tests are used, resulting in greater exposure and transmission to contacts. Objective(s): We assessed whether index cases first identified by rapid nasal-swab COVID-19 tests had more transmission to household contacts than index cases who used other test types (tests with higher analytical sensitivity but longer turnaround times, and/or that utilize non-nasal specimen types). Design(s): In this observational cohort study, members of households with a recent COVID-19 case were screened for infection at least daily by RT-qPCR on one or more self-collected upper-respiratory specimen types. Participants reported demographic/medical information (including COVID-19 testing), symptom and exposure information, and household infection-control practices. A two-level random intercept model was used to assess the association between the infection outcome of household contacts and each covariable (household size, race/ethnicity, age, vaccination status, viral variant, infection-control practices, and whether a rapid nasal-swab test was used to initially identify the household index case). Setting(s): Southern California, September 2020-June 2021 and November 2021-March 2022. Participant(s): Cohort of 370 individuals from 85 households. Main Outcome(s) and Measure(s): Transmission was quantified by adjusted secondary attack rates (aSAR) and adjusted odds ratios (aOR). Result(s): An aSAR of 53.6% (95% CI 38.8-68.3%) was observed among households where the index case first tested positive by a rapid nasal-swab COVID-19 test, which was significantly higher than the aSAR for households where the index case utilized another test type (27.2% 95% CI 19.5-35.0%, P=0.003 pairwise comparisons of predictive margins). We observed an aOR of 4.90 (95% CI 1.65-14.56) for transmission to household contacts when a nasal-swab rapid test was used to identify the index case, compared to other test types. Conclusions and Relevance: Use of nasal-swab rapid COVID-19 tests for initial detection of infection and initiation of infection control may not limit transmission as well as other test types.Copyright The copyright holder for this preprint is the author/funder, who has granted medRxiv a license to display the preprint in perpetuity. It is made available under a CC-BY 4.0 International license.	https://dx.doi.org/10.1101/2023.03.09.23286855	All Datasets	1. Uses human participants or data
A. B. Jeyakumar, P. Shambharkar, P.	2024	Effect of vitamin D supplementation on the immune response to respiratory tract infections and inflammatory conditions: A systematic review and meta-analysis	Human Nutrition and Metabolism	37(no pagination)	200272		Context: Vitamin D acts as an immune modulator, by downregulating the production of inflammatory immune markers and upregulating the production of anti-microbial peptides and anti-inflammatory markers. Hence, vitamin D may be useful in improving the immune response against respiratory tract diseases. Objective(s): A systematic review (following PRISMA guidelines) and meta-analysis were performed to study the effect of vitamin D supplementation on the immune response to respiratory tract diseases irrespective of population type. Data sources: Electronic search engines Pubmed, Pubmed Central, Google Scholar, Clinicaltrials.gov, Clinical Trial Registry India, ScienceDirect, and Web of Science were searched for relevant articles. Data extraction: Sixteen RCTs were eligible for inclusion. Jadad scale was used to assess the quality of studies. Methods of the selected studies were assessed using the Cochrane Risk of Bias assessment. Using the random-effects model meta-analysis was performed if at least three articles studied similar immune markers. Thus, IL-6, cathelicidin, CRP, TNF alpha, and IFN gamma, were included in the analysis. In all 16 articles were included for qualitative assessment, and 14 articles for meta-analysis. Data analysis: There was a significant decrease in CRP levels after intervention with an overall effect of Z = 3.37 (P < 0.00). The observed increase in IL-10 levels was not significant with an overall effect of Z = 0.84 (p = 0.40). There was no significant decrease in IL6 [Z = 0.59 (P = 0.56)], and interferon-gamma levels [Z = 1.70 (p = 0.09)]. Secondary outcomes including mortality, and length of hospital stay did not show a significant difference in the intervention group. Conclusion(s): Among the biomarkers studied CRP significantly decreased, with no significant changes in the others. Our findings suggest that vitamin D supplementation modestly affects the immune response. Pooling infectious and non-infectious respiratory diseases could have underestimated our findings. More RCTs are warranted to obtain substantial results.Copyright © 2024 The Authors	https://dx.doi.org/10.1016/j.hnm.2024.200272	All Datasets	1. Uses human participants or data
L. J. K. Jensen, D. Elgeti, T. Steffen, I. G. Schaafs, L. A. Hamm, B. Nagel, S. N.	2024	Differentiating inflammatory and malignant pulmonary lesions on 3T lung MRI with radiomics of apparent diffusion coefficient maps and T2w derived radiomic feature maps	Journal of Thoracic Disease	16(5)		2875-2893	Background: Differentiating inflammatory from malignant lung lesions continues to be challenging in clinical routine, frequently requiring invasive methods like biopsy. Therefore, we aimed to investigate if inflammatory and malignant pulmonary lesions could be distinguished noninvasively using radiomics of apparent diffusion coefficient (ADC) maps and radiomic feature maps calculated from T2-weighted (T2w) 3 Tesla (3T) magnetic resonance imaging (MRI) of the lung. Method(s): Fifty-four patients with an unclear pulmonary lesion on computed tomography (CT) were prospectively included and examined by 3T MRI with T2w and diffusion-weighted sequences (b values of 50 and 800). ADC maps were calculated automatically. All patients underwent biopsy or bronchoalveolar lavage (BAL). Sixteen patients were excluded (e.g., motion artifacts), leaving 19 patients each with malignant and inflammatory pulmonary lesions. Target lesions were defined by biopsy or as the largest lesion (BAL-based pathogen detection), and two readers placed volumes of interest (VOIs) around the lesions on T2w images and ADC maps. One hundred and seven features were conventionally extracted from the ADC maps using PyRadiomics. T2w images were converted to 107 parametric feature maps per patient using a PyRadiomics-based, pretested software tool developed by our group. VOIs were copied from T2w images to T2 maps for feature quantification. Features were tested for significant differences using the Mann-Whitney U-test. Diagnostic performance was assessed using receiver operating characteristic (ROC) analysis and interreader agreement by intraclass correlation coefficients (ICCs). Result(s): Fifty-eight features derived from ADC maps differed significantly between malignant and inflammatory pulmonary lesions, with areas under the curve (AUCs) >0.90 for 5 and >0.80 for 27 features, compared with 67 features from T2 maps (5 features with AUCs >0.80). ICCs were excellent throughout. Conclusion(s): ADC and T2 maps differentiate inflammatory and malignant pulmonary lesions with outstanding (ADC) and excellent (T2w derived feature maps) diagnostic performance. MRI could thus guide the further diagnostic workup and a timely initiation of the appropriate therapy.Copyright © 2024 AME Publishing Company. All rights reserved.	https://dx.doi.org/10.21037/jtd-23-1456	All Datasets	1. Uses human participants or data
S. M. W.-S. Jenness, K. Schneider, I. Kennedy, S. Akiyama, M. J. Spaulding, A. C.	2023	Dynamic Contact Networks of Residents of an Urban Jail in the Era of SARS-CoV-2	medRxiv.	2			Background In custodial settings such as jails and prisons, infectious disease transmission is heightened by factors such as overcrowding and limited healthcare access. Specific features of social contact networks within these settings have not been sufficiently characterized, especially in the context of a large-scale respiratory infectious disease outbreak. The study aims to quantify contact network dynamics within the Fulton County Jail in Atlanta, Georgia, to improve our understanding respiratory disease spread to informs public health interventions. Methods As part of the Surveillance by Wastewater and Nasal Self-collection of Specimens (SWANSS) study, jail roster data were utilized to construct social contact networks. Rosters included resident details, cell locations, and demographic information. This analysis involved 6,702 residents over 140,901 person days. Network statistics, including degree, mixing, and turnover rates, were assessed across age groups, race/ethnicities, and jail floors. We compared outcomes for two distinct periods (January 2022 and April 2022) to understand potential responses in network structures during and after the SARS-CoV-2 Omicron variant peak. Results We found high cross-sectional network degree at both cell and block levels, indicative of substantial daily contacts. While mean degree increased with age, older residents exhibited lower degree during the Omicron peak, suggesting potential quarantine measures. Block-level networks demonstrated higher mean degrees than cell-level networks. Cumulative degree distributions for both levels increased from January to April, indicating heightened contacts after the outbreak. Assortative age mixing was strong, especially for residents aged 20-29. Dynamic network statistics illustrated increased degrees over time, emphasizing the potential for disease spread, albeit with a lower growth rate during the Omicron peak. Conclusions The contact networks within the Fulton County Jail presented ideal conditions for infectious disease transmission. Despite some reduction in network characteristics during the Omicron peak, the potential for disease spread remained high. Age-specific mixing patterns suggested unintentional age segregation, potentially limiting disease spread to older residents. The study underscores the need for ongoing monitoring of contact networks in carceral settings and provides valuable insights for epidemic modeling and intervention strategies, including quarantine, depopulation, and vaccination. This network analysis offers a foundation for understanding disease dynamics in carceral environments.Copyright The copyright holder for this preprint is the author/funder, who has granted medRxiv a license to display the preprint in perpetuity. It is made available under a CC-BY-NC-ND 4.0 International license.	https://dx.doi.org/10.1101/2023.09.29.23296359	All Datasets	1. Uses human participants or data
J. D. H. Jenks, M. Thompson, G. R.	2024	Study protocol: A randomized, double-blind, placebo-controlled trial of isavuconazole prophylaxis for the prevention of covid-19-associated pulmonary aspergillosis	Contemporary Clinical Trials Communications	39(no pagination)	101310		Background: During the early stages of the coronavirus disease 2019 (COVID-19) pandemic, those with severe COVID-19 infection were at risk for a number of opportunistic infections including COVID-19-associated pulmonary aspergillosis (CAPA). We initiated a randomized clinical trial to evaluate whether isavuconazole, a triazole antifungal, could prevent CAPA and improve survival in patients admitted to the ICU with severe COVID-19 infection. Method(s): We designed a phase III/IV randomized, double-blind, two-arm, placebo-controlled trial evaluating standard of care (SOC) plus isavuconazole versus SOC plus placebo and were to enroll participants admitted to the ICU with severe COVID-19 infection at three medical centers in California, United States. The projected sample size was 162 participants. Result(s): Due to poor enrollment and the declining number of COVID-19 cases over time, the study was terminated after 7 participants were enrolled, all enrolled at one study site (UC San Diego Health). CAPA was suspected in two participants and they were started on open-label isavuconazole. One was withdrawn due to possible isavuconazole-related adverse side effects. Conclusion(s): Enrollment was slower-than-expected due to multiple factors, including competing COVID-19-related studies and hesitancy from potential study participants or their families to join the study. Our experience highlights some of the difficulties in planning and running a clinical trial focused on fungal superinfections involving severely ill patients during the height of the COVID-19 pandemic. Lessons learned from this study will help in the design of proposed studies examining antifungal prophylaxis against aspergillosis following other severe respiratory viral infections.Copyright © 2024 The Authors	https://dx.doi.org/10.1016/j.conctc.2024.101310	All Datasets	1. Uses human participants or data
J. S. H. Jeng, H. H. Chang, W. H. Cheng, C. M. Su, T. P. Chen, T. J. Tsai, S. J. Chen, M. H.	2024	Longitudinal study on all-cause and suicide mortality among individuals with attention deficit hyperactivity disorder	European Child and Adolescent Psychiatry.				Background: Previous research has linked attention deficit hyperactivity disorder (ADHD) with an increased risk of all-cause mortality, primarily owing to unnatural causes such as accidents and suicides. This increase may be attributable to the co-occurrence of major psychiatric disorders, including schizophrenia (SCZ), bipolar disorder (BD), major depressive disorder (MDD), autism spectrum disorder (ASD), anxiety disorders, substance use disorders (SUDs), and personality disorders (PDs). This study examined the all-cause and specific-cause mortality rates in individuals with ADHD and the influence of psychiatric comorbidities. Method(s): Between 2003 and 2017, 1.17 million individuals were enrolled in the study, of which 233,886 received a diagnosis of ADHD from the Taiwan's National Health Insurance Research Database. A 1:4 sex- and birth year-matched control group without ADHD was also included. Hazard ratios (HRs) for mortality rates were estimated between groups after adjusting for demographic data. Result(s): During the follow-up period, 781 individuals with ADHD died. The HR for all-cause mortality was 1.45 (95% confidence interval [CI]: 1.30-1.61), largely owing to unnatural causes, particularly suicide. Suicide rates were particularly high in individuals with ADHD and psychiatric comorbidities: the HRs for suicide were 47.06 in ADHD with SUDs (95% CI: 6.12-361.99), 32.02 in ADHD with SCZ (7.99-128.29), 23.60 in ADHD with PDs (7.27-76.66), 10.11 in ADHD with anxiety disorders (5.74-17.82), 9.30 in ADHD with BD (4.48-19.33), 8.36 in ADHD with MDD (5.66-12.35), and 6.42 in ADHD with ASD (1.83-22.53) relative to ADHD only. Discussion(s): ADHD was associated with increased mortality rates, primarily owing to suicide. The presence of major psychiatric comorbidities was associated with a further increase in suicide mortality risk.Copyright © Springer-Verlag GmbH Germany, part of Springer Nature 2024.	https://dx.doi.org/10.1007/s00787-024-02511-w	All Datasets	1. Uses human participants or data
S. Z. Javeed, J. K. Greenberg, J. K. Botterbush, K. Benedict, B. Plog, B. Gupta, V. P. Dibble, C. F. Khalifeh, J. M. Wen, H. Chen, Y. Park, Y. Belzberg, A. Tuffaha, S. Burks, S. S. Levi, A. D. Zager, E. L. Faraji, A. H. Mahan, M. A. Midha, R. Wilson, T. J. Juknis, N. Ray, W. Z.	2024	Impact of Upper Limb Motor Recovery on Functional Independence After Traumatic Low Cervical Spinal Cord Injury	Journal of Neurotrauma	41(9-10)		1211-1222	Cervical spinal cord injury (SCI) causes devastating loss of upper limb function and independence. Restoration of upper limb function can have a profound impact on independence and quality of life. In low-cervical SCI (level C5-C8), upper limb function can be restored via reinnervation strategies such as nerve transfer surgery. The translation of recovered upper limb motor function into functional independence in activities of daily living (ADLs), however, remains unknown in low cervical SCI (i.e., tetraplegia). The objective of this study was to evaluate the association of patterns in upper limb motor recovery with functional independence in ADLs. This will then inform prioritization of reinnervation strategies focused to maximize function in patients with tetraplegia. This retrospective study performed a secondary analysis of patients with low cervical (C5-C8) enrolled in the SCI Model Systems (SCIMS) database. Baseline neurological examinations and their association with functional independence in major ADLs-i.e., eating, bladder management, and transfers (bed/wheelchair/chair)-were evaluated. Motor functional recovery was defined as achieving motor strength, in modified research council (MRC) grade, of >= 3 /5 at one year from <= 2/5 at baseline. The association of motor function recovery with functional independence at one-year follow-up was compared in patients with recovered elbow flexion (C5), wrist extension (C6), elbow extension (C7), and finger flexion (C8). A multi-variable logistic regression analysis, adjusting for known factors influencing recovery after SCI, was performed to evaluate the impact of motor function at one year on a composite outcome of functional independence in major ADLs. Composite outcome was defined as functional independence measure score of 6 or higher (complete independence) in at least two domains among eating, bladder management, and transfers. Between 1992 and 2016, 1090 patients with low cervical SCI and complete neurological/functional measures were included. At baseline, 67% of patients had complete SCI and 33% had incomplete SCI. The majority of patients were dependent in eating, bladder management, and transfers. At one-year follow-up, the largest proportion of patients who recovered motor function in finger flexion (C8) and elbow extension (C7) gained independence in eating, bladder management, and transfers. In multi-variable analysis, patients who had recovered finger flexion (C8) or elbow extension (C7) had higher odds of gaining independence in a composite of major ADLs (odds ratio [OR] = 3.13 and OR = 2.87, respectively, p < 0.001). Age 60 years (OR = 0.44, p = 0.01), and complete SCI (OR = 0.43, p = 0.002) were associated with reduced odds of gaining independence in ADLs. After cervical SCI, finger flexion (C8) and elbow extension (C7) recovery translate into greater independence in eating, bladder management, and transfers. These results can be used to design individualized reinnervation plans to reanimate upper limb function and maximize independence in patients with low cervical SCI.Copyright © 2024, Mary Ann Liebert, Inc., publishers.	https://dx.doi.org/10.1089/neu.2023.0140	All Datasets	1. Uses human participants or data
S. A. Javed, N. Hussain, A. Shah, P. A. Raza, S. A. Shamim, R. Bukhari, N. I.	2022	Rapid Disintegrating Orodispersible Films of Sumatriptan Succinate and Prochlorperazine Using Solvent-Casting Methods-A Factor Study	Latin American Journal of Pharmacy	41(1)		244-253	SUMMARY. Migraine and associated nausea/vomiting, necessitate combining antimigraine and antiemetic medications. Hence, this study aimed to investigate the process factors for orodispersible films containing a combination of sumatriptan succinate (antimigraine) and prochlorperazine maleate (antiemetic) using solvent casting method with eight process variables. The films fabricated with polyvinyl alcohol (PVA) and glycerol (TF7 to TF9) exhibited appropriate peelability, TF8 being with excellent peelability, thickness 0.064 +/- 0.013 mm and disintegration time of 38.33 +/- 2.08 s. In TF8 composition, polyvinylpyrrolidone K30 amount was varied as TF8-1 to TF8-6 formulations. TF8-5, containing 50 mg of PVP K30 was 0.084 +/- 0.003 mm thick, transparent showed disintegration time of 17.67 +/- 2.08 s, thus was selected for taste masking. The TF8-5E showed high taste score, i.e., 4.67 +/- 0.52. The study narrowed down the eight factors to only two critical factors, PVA and glycerol.Copyright © 2022, Colegio de Farmaceuticos de la Provincia de Buenos Aires. All rights reserved.		All Datasets	4. Study outcomes relevant to diagnosing or treating humans
S. N. Javaid	2021	The role of animal-assisted therapy in the management of people with dementia: a systematic literature review	BJPsych Open	7(Supplement 1)		S276	Aims. The aim of this systematic literature review was to determine the evidence-based effectiveness of animal assisted interventions and to look at the factors that limit implementation of this intervention. Background. Dementia is a major health issue worldwide impacting not only on the people diagnosed with dementia, but also on their families and caregivers, and the healthcare professionals. The symptoms of dementia include cognitive impairment that can range from mild to severe, and behavioural and psychological symptoms which have debilitating effects on functional capacity and quality of life. A number of non-pharmacological interventions are being developed to help people with dementia. Animal assisted therapy is one of those interventions that has demonstrated positive effects on various aspects of dementia (Filan and Llewellyn-Jones, 2006). However, there are limitations to its use and feasibility of animal assisted therapy programmes is unclear. Method. Only randomised-controlled trials (RCTs) were to be included to evaluate high quality evidence. A systematic literature search was carried out to find using the PubMed and Cochrane databases and a search of the NICE website. Literature was screened according to inclusion and exclusion criteria. Eight randomisedcontrolled trials were selected to be used in this systematic review to assess the effectiveness of animal-assisted therapy. Result. The results regarding the effectiveness of animal assisted therapy were variable. There was some improvement demonstrated in symptoms of depression, agitation, behaviour and cognitive impairment. Quality of life and activities of daily living also demonstrated positive outcomes. There was a reduction in the risk of falls in people with dementia. However, the studies conducted demonstrated limited methodologies. The factors limiting the use of animal assisted therapy were found to be concerns around adverse events to animals, issues of animal welfare and economic feasibility of animal assisted therapy programmes. Conclusion. Further research needs to be done using properly conducted randomised controlled trials with larger sample sizes to formally assess people's perceptions regarding therapy animals and develop clear guidelines and protocols for integrating these interventions in healthcare.	https://dx.doi.org/10.1192/bjo.2021.734	All Datasets	2. Review or overview of a condition or intervention affecting humans
Y. K. Jang, T. Kim, D.	2024	Clinical and radiological outcomes between superior capsule reconstruction using allografts or xenografts: a 2-year retrospective comparison study	Journal of Shoulder and Elbow Surgery	33(7)		1577-1585	Background: Treating symptomatic, massive, irreparable rotator cuff tears remains challenging and controversial. Superior capsule reconstruction (SCR) using the tensor fascia lata has shown promising clinical results however, due to donor site morbidity, interest in SCR using other grafts has increased. Yet, no studies have compared allografts with xenografts. In addition, the clinical results of graft tears remain controversial. This study compared the clinical and radiological outcomes of SCR between those with allografts and xenografts. Method(s): Sixty-seven patients who had undergone SCR with allografts or xenografts between January 2016 and December 2020 were included in this retrospective study. Furthermore, 62 patients were evaluated 2 years postsurgery, with five patients excluded due to loss to follow-up or conversion to reverse shoulder arthroplasty. The Constant, American Shoulder and Elbow Surgeons, and visual analog scale scores, range of motion, and radiological outcomes were evaluated before the surgery and at 6 and 24 months after surgery. Result(s): The graft tear rate was 23.08% in the allograft group and 42.86% in the xenograft group at 6 months after surgery at 2 years postsurgery, the gap further widened to 32.43% and 64%, respectively, showing a significant difference. The graft in the allograft group was thicker than that in the xenograft group, and there were significant differences on the humeral side and in the midsubstance area. The allograft group showed significantly better visual analog scale, Constant, and American Shoulder and Elbow Surgeons scores than the xenograft group 2 years postsurgery. However, the difference in clinical outcomes between the two groups did not surpass minimal clinically important differences. Conclusion(s): Although arthroscopic SCR using xenografts had significantly lower clinical outcome than allografts, this difference did not reach minimal clinically important differences. Arthroscopic SCR using xenografts showed higher graft tear rates than allografts. Even with partial tears, better results were obtained if the graft continuity was maintained. Additionally, after surgery, the xenograft showed less thickness than the allograft and resulted in more tears, specifically in the midsubstance area.Copyright © 2024	https://dx.doi.org/10.1016/j.jse.2023.10.032	All Datasets	1. Uses human participants or data
S. K. Jang, K. H.	2020	Clinical Effectiveness and Adverse Events of Bee Venom Therapy: A Systematic Review of Randomized Controlled Trials	Toxins	12(9) (no pagination)	558		Bee venom has been used to treat many diseases because of its anti-inflammatory and analgesic effects. However, the secretions of bee venom can also cause life-threatening adverse reactions. The objective of this paper was to review the clinical effectiveness of bee venom and adverse events induced by bee venom, regardless of the disease. Four electronic databases were searched in April 2020. The reference lists of the retrieved articles and previous review articles were also hand-searched. Randomized controlled trials (RCTs) using any type of bee venom other than live bee stings for the clinical treatment of any disease other than cancer were included. The studies were selected, the data were extracted, and the quality of the studies was assessed by two authors. Risk of bias was assessed using the Cochrane risk of bias standards. Twelve RCTs were included in this review-three on Parkinson's disease, four on arthralgia, four on musculoskeletal disorders, and one on polycystic ovary syndrome. The types of bee venom used were acupuncture injections, ultrasound gel, and an ointment. Six studies reported adverse events, and skin reactions such as pruritus and swelling were the most common. The large-scale clinical trials of bee venom therapy are needed to verify the statistical difference, and the reporting system for adverse events is also required to increase the safety of bee venom therapy.Copyright © 2020 by the authors. Licensee MDPI, Basel, Switzerland.	https://dx.doi.org/10.3390/toxins12090558	All Datasets	2. Review or overview of a condition or intervention affecting humans
H. B. Jamali, S. Bahonar, A. R. Akbarein, H. Ramezani, R.	2024	Investigation of risk factors for congenital hypothyroidism (CH) using a population-based case-control study as part of the 2015-2018 screening program in Kohgiluyeh and Boyer Ahmad province in southwestern Iran	medRxiv.	30			Introduction and objectives: Congenital hypothyroidism (CH) is a lack of thyroid hormone at birth, crucial for brain development. A nationwide screening program has been implemented in Iran since 2005, resulting in over 12 million infants being screened and more than 30,000 patients diagnosed and treated. The incidence of CH in Iran is 2.7 per thousand live births, which is higher compared to the global incidence of 1 in 3,000 to 4,000. The incidence of CH in Kohgiluyeh and Boyer Ahmad province is significantly higher than the national and global incidence. Prognostic factors including twins, the season of birth, puberty, jaundice at birth, birth weight, gestational age, anemia and goiter of the mother, type of delivery, father's education, and smoking status are significantly associated with CH. Genetic, climatic, and environmental factors also play a role in the development of CH. Congenital hypothyroidism (CH) is one of the most common causes of intellectual disability, which can be prevented if diagnosed and treated on time. We aimed to investigate some related risk factors for CH in infants born in Kohgiluyeh and Boyer Ahmad province. Result(s): This was a population-based case-control study conducted on 270 infants. The study population included infants who were born between 2015 and 2018 and were subjected to a screening program for CH. In general, 135 infants diagnosed with CH who were confirmed by a specialist and had a medical record were considered as the case group and the rest (135 infants) who were healthy were considered as controls. Patients and control infants were matched in a one-to-one ratio. Information was extracted from the Sib Health Integrated System (http://sib.yums.ac.ir). Regression analysis using the logistic regression method was performed on data collected from a sample of 270 infants and SPSS software version 24 was used to analyze the data with P<0.05 considered significant. Ethical considerations were addressed by obtaining approval from the ethics committee of Yasuj University of Medical Sciences under ethical number IR.YUMS.REC.1397.136 and holding preliminary meetings with authorities, health, and medical personnel to discuss different tasks, collaboration, and completion of checklists. Conclusion(s): The results of the study show that among the cases studied, 3 factors, weight and height of the infant at birth and a family history of the disease in the infant could be the main risk factors for hypothyroidism (CH) in this province. Other factors such as birth order (rank), maternal age, maternal weight and height, age and mode of delivery, history of medication and iodized salt intake in the mother, diseases of the mother and father, and familial relationship of the parents were not observed to have a statistically significant association with CH. further studies are needed to analyze the results of the present study to establish the causality of these associations with greater certainty.Copyright The copyright holder for this preprint is the author/funder, who has granted medRxiv a license to display the preprint in perpetuity. It is made available under a CC-BY-NC-ND 4.0 International license.	https://dx.doi.org/10.1101/2024.04.27.24306474	All Datasets	1. Uses human participants or data
V. K. J. Jain, B. Ayazuddin Farooqui, M. Jain, V.	2023	An evidence-based ethnomedicinal study on Oxalis corniculata: Review of decade study	International Journal of Green Pharmacy	17(1)		2024-09-01	One of the most recent focal plant species in India is Oxalis corniculata Linn, often known as creeping woodsorrel and a member of the family Oxalidaceae. It is a native to tropical and subtropical areas of the globe and is significant in medicine. Several conventional medical practices have used the herb O. corniculata Linn. to cure human illnesses and afflictions. The review is designed to assess the publication based on the research review on O. corniculata. The literature for a decade from 2011 to 2021 was collected from scientific databases such as PubMed, PubMed Central, Scopus, Science Direct, and Google Scholar. A methodical search was performed using various keywords in order to get a deeper insight into the database. The review indicates that several phytochemical compounds, including flavonoids, tannins, phytosterols, phenol, glycosides, fatty acids, galacto-glycerolipids, and volatile oil, have been isolated from the plant. The leaves are rich in flavonoids, isovitexine, and vitexine-2-Obeta-D-glucopyranoside. It is an abundant supply of important fatty acids such as palmitic acid, oleic acid, linoleic acid, linolenic acid, and stearic acid. The chemical structure of the identified compound given in the literature was sketched using the chem sketch freeware version, which would help the researchers to study the chemical nature of the compound in reference to identifying the lead molecule for further designing the semisynthetic derivatives with optimized activity. Also from the literature, it has been revealed that different parts of O. corniculata were assessed for pharmacological activities and found to possess antidiabetic activity, wound healing activity, antioxidants, anxiolytic properties, protective effect on induced nephrotoxicity, and antibacterial activity. The major focus of the review was to identify the folkloric uses of the plant that were reported in the published study. For a long time, traditional medicinal practitioners have used the plant to treat bad breath and is a rich source of Vitamin C for the treatment of Vitamin C deficiency for the treatment of stomach disorders in the area of the Cold Desert of Western Himalaya, Traditional healers from many locations reportedly used it to treat cataracts, sinusitis, conjunctivitis, and typhoid. The plant is utilized for athlete's foot, wounds, hypertension, diabetes, and hormonal imbalance stomachache and migraine excessive menstruation cough and poison antidote as a blood tonic to be taken orally intestinal gas stomach discomfort renal pain kidney stone and strengthening urinary tract wall as a therapy for fractures and snakebites as utilized to cure renal conditions leaf paste to promote speedy healing topically to cure worms and scorpion stings and skin ailments utilized to cure renal conditions topically to cure worms and scorpion stings and skin ailments therapeutic characteristics, such as astringent and hemorrhoea.Copyright © 2023 BRNSS Publication Hub. All rights reserved."	https://dx.doi.org/10.22377/ijgp.v17i1.3371	All Datasets	3. Review or overview of a factor affecting human health
W. W. Jaimes-Albornoz, P. de Mendaza-Martinez de Icaya, L. G. Rozali, F. Martinez-Querol, M. Smith, R. Isetta, M. de Pellon Santamaria, A. R. Serra-Mestres, J.	2024	Catatonia associated with pediatric postoperative cerebellar mutism syndrome	Child's Nervous System	40(7)		2019-2032	Objective: To ascertain the presence of catatonia in cases of pediatric postoperative cerebellar mutism syndrome (PPCMS). Method(s): A systematic review of PPCMS case reports of patients aged 0-17 years with sufficient clinical information to extract catatonic phenomena was undertaken following PRISMA guidelines. Standardized catatonia rating scales were applied to selected cases retrospectively to ascertain whether diagnostic criteria for catatonia were met. A case known to the authors is also presented. Result(s): Two hundred twenty-one suitable full-text articles were identified. Following screening and application of inclusion criteria, 51 articles were selected plus seven more from their references, reporting on 119 subjects. All cases met Bush and Francis (BF) diagnostic criteria for catatonia, 92.5% Pediatric Catatonia Rating Scale (PCRS), 52.9% ICD-11, and 44.5% DSM-5. All patients presented with mutism. The next most frequent signs were immobility/stupor (77.3%), withdrawal (35.3%), mannerisms (23.5%), and excitement/agitation (18.5%). Most cases presented with stuporous catatonia (75.6%). Catatonia most frequently occurred following resection of medulloblastoma (64.7%). Preoperative hydrocephalus occurred in 89 patients (74.8%). Conclusion(s): Catatonia was frequent in this PPCMS sample, with a predominant stuporous variant it should be considered in patients with PPCMS and assessed with reliable and validated instruments for prompt diagnosis and management.Copyright © The Author(s), under exclusive licence to Springer-Verlag GmbH Germany, part of Springer Nature 2024.	https://dx.doi.org/10.1007/s00381-024-06392-x	All Datasets	1. Uses human participants or data
S. R. T. Jahromi, M. Ghorbani, Z. Ansari, H. Hekmatdoost, A. Khorsha, F. Shirani, P. Nourmohammadi, M.	2018	The association between dietary tryptophan intake and migraine	Journal of Headache and Pain. Conference: 12th European Headache Federation Congress and the 32nd National Congress of the Italian Society for the Study of Headaches. Florence Italy	19	Supplement 1		Background Migraineurs have been identified to have chronically decreased serotonin levels which markedly increases during ictal periods. Also, increased sensitivity to serotonin agonists might occur during attacks probably due to a defect in serotonin metabolism. Tryptophan is a precursor of serotonin. Once tryptophan concentrations diminished, it results in a short-term drop in neural serotonin level. However, much uncertainty still exists about the association between tryptophan and migraine. Regarding the importance of adequate tryptophan intake in regulating serotonin hemostasis and subsequent effects on migraine attacks, we designed the current study to assess the relationship between dietary tryptophan intake and migraine headache risk. Methods The migraine group (n=550, diagnosed according to the ICHDIII criteria) were recruited from a tertiary headache clinic. The control subjects consisted of 741 healthy volunteers who were randomly selected from general population. After collecting demographic and anthropometric data, a validated 168-item semi-quantitative food frequency questionnaire (FFQ) was used for dietary intake assessments. Multiple regression models were applied in order to explore the relationship between migraine and dietary tryptophan intake. Results The mean(SD) of the age of participants in the controls and migraine group was 43.83(14.50) and 36.21(9.85) years, respectively. Also, the mean(SD) BMI of controls and cases were about 27.71(4.57) and 25.99(4.79) kg/m2, respectively. The multiple regression models were adjusted for age, sex, BMI and dietary intakes of energy, food groups(g/d) such as total grains, vegetables, fruits, fish and poultry, red and processed meat and nuts groups and also intake of a number of nutrients including animal based protein(g/d), plant based protein(g/d), total fat(g/d), saturated fat(g/d), unsaturated fat(g/d), and cholesterol(mg/d). the models showed significant inverse association between tryptophan intake and migraine risk [(OR in the 3rd quartile=0.31 95%CI= 0.13- 0.72) (OR in the 4th quartile= 0.19 95%CI=0.05-0.66) with the first quartile as reference p-fortrend= 0.001]. Conclusion To the best of our knowledge, this is the first relatively large population based investigation of the migraine headache risk according to dietary tryptophan intake. Our results showed that subjects who had a median intake of 0.90-1.15 grams of tryptophan per day had a reduced odds of developing migraine by approximately 69-81%, relative to those consumed <=0.57 g/d. These findings therefore highlighted that considering enough intake of tryptophan rich foods such as milk, poultry, egg, seafood, soybeans, salmon within a healthy diet could lead to attenuating the odds of migraine among susceptible subjects.	https://dx.doi.org/10.1186/s10194-018-0900-0	All Datasets	1. Uses human participants or data
A. S. J. Jahromi, M. Abdous, A. Sharifi, N. Abbasi, T. Rahmanian, V.	2024	Global systematic review and meta-analysis of knowledge, attitudes, and practices towards dengue fever among the general population	Asian Pacific Journal of Tropical Medicine	17(5)		191-207	Objective: To determine the global level of knowledge, attitudes, and practices towards dengue fever among the general population. Method(s): To complete this systematic review and meta-analysis, a thorough search for pertinent English-language literature was undertaken during the study's extension until October 2023. The search used Google Scholar, Scopus, PubMed/MEDLINE, Science Direct, Web of Science, EMBASE, Springer, and ProQuest. A quality assessment checklist developed using a modified Newcastle-Ottawa Scale for the cross-sectional study was used to evaluate the risk of bias in the included papers. Inverse variance and Cochran Q statistics were employed in the STATA software version 14 to assess study heterogeneity. When there was heterogeneity, the Dersimonian and Liard random-effects models were used. Result(s): 59 Studies totaling 87 353 participants were included in this meta-analysis. These investigations included 86 278 participants in 55 studies on knowledge, 20 196 in 33 studies on attitudes, and 74 881 in 29 studies on practices. The pooled estimates for sufficient knowledge, positive attitudes, and dengue fever preventive behaviors among the general population were determined as 40.1% (95% CI 33.8%-46.5%), 46.8% (95% CI 35.8%-58.9%), and 38.3% (95% CI 28.4%-48.2%), respectively. Europe exhibits the highest knowledge level at 63.5%, and Africa shows the lowest at 20.3%. Positive attitudes are most prevalent in the Eastern Mediterranean (54.1%) and Southeast Asia (53.6%), contrasting sharply with the Americas, where attitudes are notably lower at 9.05%. Regarding preventive behaviors, the Americas demonstrate a prevalence of 12.1%, Southeast Asia at 28.1%, Western Pacific at 49.6%, Eastern Mediterranean at 44.8%, and Africa at 47.4%. Conclusion(s): Regional disparities about the knowledge, attitude and preventive bahaviors are evident with Europe exhibiting the highest knowledge level while Africa has the lowest. These findings emphasize the importance of targeted public health interventions tailored to regional contexts, highlighting the need for region-specific strategies to enhance dengue-related knowledge and encourage positive attitudes and preventive behaviors.Copyright ©2024 Asian Pacific Journal of Tropical Medicine.	https://dx.doi.org/10.4103/apjtm.apjtm_925_23	All Datasets	1. Uses human participants or data
F. A. Z. Jahan, N. Gao, H. Ahmed, F. Uzicanin, A.	2021	Causes, characteristics, and patterns of prolonged unplanned school closures prior to the COVID-19 pandemic - United States, 2011 - 2019	medRxiv.	8			Introduction Outside of pandemics, there is little information about occurrence of prolonged unplanned K-12 school closures (PUSC). We describe here the reasons, characteristics, and patterns of PUSC in the United States during 8 consecutive inter-pandemic academic years, 2011-2019. Methods From August 1, 2011 through June 30, 2019, daily systematic online searches were conducted to collect data on publicly announced unplanned school closures lasting >=1 school days in the United States. Closures were categorized as prolonged when schools were closed for >=5 unplanned days (approximating one full workweek), excluding weekends and scheduled days off per school calendars. Results During the eight academic years, a total of 22,112 PUSCs were identified, affecting over 800,000 teachers and 13 million students that resulted in 91.5 million student-days lost. A median of 62.9% of students in PUSC-affected schools were eligible for subsidized school meals. Most affected schools were in cities (35%) and suburban areas (33%). Natural disasters (47%), adverse weather conditions (35%), and budget/teacher strikes (15%) were the most frequently cited reasons for PUSC illness accounted for 1%, and building/facility issues, environmental issues and violence together accounted for the remaining 2%. The highest number of PUSCs occurred in Health and Human Services Regions 2, 3, 4, and 6 encompassing areas that are frequently in the path of hurricanes and tropical storms. The majority of PUSCs in these regions were attributed to a handful of hurricanes during the fall season, including hurricanes Sandy, Irma, Harvey, Florence, and Matthew. Conclusions PUSCs occur annually in the United States due to a variety of causes and are associated with a substantive loss of student-days for in-school learning. Both these prior experiences with PUSCs and those during the current COVID-19 pandemic illustrate a need for creating sustainable solutions for high-quality distance learning and innovative supplemental feeding programs nationwide, especially in disaster-prone areas.Copyright The copyright holder for this preprint is the author/funder, who has granted medRxiv a license to display the preprint in perpetuity. This article is a US Government work. It is not subject to copyright under 17 USC 105 and is also made available for use under a CC0 license.	https://dx.doi.org/10.1101/2021.11.02.21265805	All Datasets	5. Study outcomes relevant to a factor affecting human health
B. M. S. Jacobs, L. Tregaskis-Daniels, E. Tank, P. Hoque, S. Peter, M. Tuite-Dalton, K. Witts, J. Bove, R. Dobson, R. Coles, A. Chataway, J. Duddy, M. Emsley, H. Ford, H. Fisniku, L. Galea, I. Harrower, T. Hobart, J. Huseyin, H. Kipps, C. M. Marta, M. McDonnell, G. V. McLean, B. Pearson, O. R. Rog, D. Schmierer, K. Sharrack, B. Straukiene, A. Ford, D. V.	2024	The relationship between ethnicity and Multiple Sclerosis characteristics in the United Kingdom: a UK MS Register study	medRxiv.	3			Previous studies have suggested differences in Multiple Sclerosis severity between individuals from different ethnic backgrounds. However, these measures of severity have been focussed on markers of physical disability derived from clinical records. We sought to determine the association between self-reported ethnicity and Multiple Sclerosis severity across a range of domains in a prospective cohort based in the United Kingdom. Data were obtained from the United Kingdom Multiple Sclerosis Register, a longitudinal cohort study of >20,000 persons with Multiple Sclerosis. We examined the association between self-reported ethnic background and age at onset, site of onset, and a variety of participant-reported severity measures: the Expanded Disability Status Scale, the Multiple Sclerosis Impact Scale, the Multiple Sclerosis Walking Scale, the Fatigue Severity Scale, and the EuroQol-5D quality of life index. We used multivariable linear regression models adjusted for age, sex, and Multiple Sclerosis subtype (Primary Progressive vs other). We explored the association between ethnicity and impact of Multiple Sclerosis using Cox proportional hazards models to assess the rate of disability progression. Data were available for 14,264 people with Multiple Sclerosis, including 380 participants from self-reported Black (n=151) or South Asian (n=229) ethnic backgrounds. Age at Multiple Sclerosis onset and diagnosis was lower in the participants of South Asian (median onset 31.0) and Black (median onset 33.0) ethnicity compared with White ethnicity (median onset 35.0, n=13,884). We found no statistically-significant evidence for an association between ethnic background on baseline Multiple Sclerosis severity scores in any of the scores tested across a range of sensitivity analyses. In longitudinal analysis, we did not find evidence for an impact of ethnicity on five-year risk of disability progression. In this large, ethnically-diverse Multiple Sclerosis cohort with universal access to healthcare, we find no association between ethnic background per se and MS severity, whether in cross-sectional or longitudinal analyses. These findings suggest that other factors, such as socioeconomic status and structural inequalities, may explain previous findings of heterogeneity between ethnic groups.Copyright The copyright holder for this preprint is the author/funder, who has granted medRxiv a license to display the preprint in perpetuity. All rights reserved. No reuse allowed without permission.	https://dx.doi.org/10.1101/2024.02.02.24301981	All Datasets	1. Uses human participants or data
N. W. Jackson, J. Watkinson, P. Brent, A. Peto, T. E. A. Sarah Walker, A. Eyre, D. W.	2022	The quality of vital signs measurements in electronic medical records varies by hospital, specialty, and patient demographics	medRxiv.	21			Objective: To assess the frequency of digit preference in recording of vital signs in electronic healthcare records (EHRs) and associated patient and hospital factors. Study Design and Setting: We used EHR data from Oxford University Hospitals, UK, between 01-January-2016 and 30-June-2019 and multivariable logistic regression to investigate associations between temperature readings of 36.0degreeC or systolic and diastolic blood pressure (SBP/DBP) readings both ending in zero and patient age, sex, ethnicity, deprivation, comorbidities, calendar time, hour of day, days into admission, hospital, day of week and speciality. Result(s): In 4,305,914 records from 143,352 patients, there was an excess of temperature readings of 36.0degreeC (15.1%, 649,976/4,305,914), compared to an expected 4.9% from the underlying distribution. 2.2% (95,215) BP readings had a SBP and DBP both ending in zero vs. 1% expected by chance. Digit preference was more common in older and male patients, as length of stay increased, following a previous normal set of vital signs and typically more common in medical vs. surgical specialities. Differences were seen between hospitals, however, digit preference reduced over calendar time. Conclusion(s): Vital signs may not always be accurately documented. Allowances and adjustments may be needed in observational analyses using these factors as outcomes or exposures.Copyright The copyright holder for this preprint is the author/funder, who has granted medRxiv a license to display the preprint in perpetuity. It is made available under a CC-BY 4.0 International license.	https://dx.doi.org/10.1101/2022.01.19.22269544	All Datasets	1. Uses human participants or data
R. S. Ismail, N. S. Shukor Md, S. Mohammed Nawi, A. Abdul Manaf, M. R. Ibrahim, N. Rasdi, R. M. Lyndon, N. A. Amit, N. Hassan, S. A. Hanafi, N. Ibrahim, F. Nahla, F. Wahab, S.	2024	Predictors of drug and substance abuse among school-going adolescents living in drug hotspot in Malaysia	PLoS ONE	19(6) (no pagination)	e0305460		This study explored the pressing issue of drug and substance abuse (DSA) among adolescents in drug hotspots in Malaysia. The Malaysian Anti-drug Agency (AADK) has identified 155 hotspot areas across Malaysia, of which 78 were randomly selected as the study sites. These areas were identified as having extreme drug-related activities such as drug trafficking and drug-related crimes. According to the literature, several factors influence adolescents to be involved in DSA. Therefore, understanding the risk factors in the context of Malaysian school-going adolescents is of utmost importance. The study examined, in particular, a wide range of potential predictors, including socioeconomic factors, peer influence, family dynamics, educational experiences, drug access, and community characteristics. Adolescents in the hotspot areas were selected by means of a cross-sectional survey design with a cluster sampling method. The sample comprised 3382 school-going adolescents, and the data were collected through face-to-face interviews. The logit model method with STATA software was used to analyse the data. The findings of the study revealed that school-going adolescents with disciplinary issues face a two-fold increase in the risk of becoming current drug users compared to their peers. Further, those exhibiting externalising behaviours, such as aggression and rule-breaking, also face greater odds of becoming involved in DSA. Drug pushers were identified as the most significant risk factor, with adolescents exposed to them being 46 times more likely to become current drug users. The factors of friends and family also contribute significantly to adolescent drug involvement. However, adolescents with academic-related issues may be less involved if they have the protective factor of better coping skills. These findings will contribute to efforts to mitigate drug addiction and drug-related activities, particularly in high-risk communities, as well as help policymakers and healthcare professionals develop targeted interventions and generally promote the well-being of adolescents.Copyright © 2024 Ismail et al. This is an open access article distributed under the terms of the Creative Commons Attribution License, which permits unrestricted use, distribution, and reproduction in any medium, provided the original author and source are credited.	https://dx.doi.org/10.1371/journal.pone.0305460	All Datasets	1. Uses human participants or data
C. J. Isaacs, K. Hilton, J. Guimaraes, J. L. M. Layman, R. Lu, D. Mo, G. Calella, A. M. Valota, O. Anderson, S. Ma, C.	2024	TACTIVE-U: phase 1b/2 umbrella study of vepdegestrant, a PROteolysis TArgeting Chimera (PROTAC) estrogen receptor (ER) degrader, combined with other anticancer treatments in ER-positive advanced or metastatic breast cancer	Cancer Research. Conference: San Antonio Breast Cancer Symposium. San Antonio, TX United States	84	9 Supplement		Background: Vepdegestrant (ARV-471), an oral PROTAC ER degrader, was well tolerated and showed evidence of clinical activity in the first-in-human phase 1/2 study in heavily pretreated patients with ER+/human epidermal growth factor receptor 2-negative (HER2-) advanced breast cancer (NCT04072952). The cyclin-dependent kinase (CDK)4/6 inhibitors abemaciclib and ribociclib are approved in combination with an aromatase inhibitor or fulvestrant, or as monotherapy (abemaciclib), for ER+/HER2-advanced or metastatic breast cancer. In preclinical studies, vepdegestrant combined with abemaciclib or ribociclib showed evidence of synergistic interactions in ER+ breast cancer cells and greater tumor growth inhibition in a xenograft breast cancer model compared with fulvestrant in combination with these agents. Inhibitors targeting different CDKs, such as samuraciclib (oral CDK7 inhibitor), are in clinical development for solid tumors. The open-label, phase 1b/2 TACTIVE-U umbrella study will evaluate the safety, efficacy, and pharmacokinetics of vepdegestrant in combination with other anticancer treatments in patients with ER+ advanced or metastatic breast cancer. Vepdegestrant is being evaluated in combination with abemaciclib (sub-study A NCT05548127), ribociclib (sub-study B NCT05573555), and samuraciclib (sub-study C). Trial Design: Patients eligible for current sub-studies of TACTIVE-U are aged >=18 years, have histologically or cytologically confirmed ER+/HER2-advanced or metastatic breast cancer not amenable to surgical resection, and have received prior therapy for advanced or metastatic disease, including any CDK4/6 inhibitor-based regimen in any setting. In each sub-study, patients will receive vepdegestrant orally once daily (QD) continuously in a dose escalation/de-escalation approach. Abemaciclib will be given orally twice daily continuously in sub-study A, ribociclib will be given orally QD for 21 days followed by 7 days off treatment in sub-study B, and samuraciclib will be given orally QD continuously in sub-study C. For all sub-studies, the primary endpoint of the phase 1b portion is dose-limiting toxicities to determine the recommended phase 2 dose of vepdegestrant in combination with the other anticancer treatment. Secondary endpoints of phase 1b are antitumor activity (objective response, clinical benefit rate [CBR], and duration of response [DOR]), progression-free survival (PFS), safety (type, frequency, and severity of adverse events and laboratory abnormalities), and plasma concentrations of study drugs. The phase 2 portion of each sub-study will further evaluate the antitumor activity of the combinations the primary endpoint is objective response and secondary endpoints include antitumor activity (CBR and DOR), PFS, overall survival, safety, plasma concentration of study drugs, and changes in circulating tumor DNA. Future combination sub-studies will be included in TACTIVE-U.	https://dx.doi.org/10.1158/1538-7445.SABCS23-PO2-20-04	All Datasets	1. Uses human participants or data
Y. K. Inoue, Y. Harada, M. Ishijima, K. Kuroda, Y. Tatemoto, K. Virhuez-Mendoza, M. Nishino, A. Yamamoto, T. Inoue, S. Matsuu, A. Maeda, K.	2024	Cross-Neutralization Activities of Antibodies against 18 Lyssavirus Glycoproteins	Japanese Journal of Infectious Diseases	77(3)		169-173	Some lyssaviruses, including the rabies virus (RABV), cause lethal neurological symptoms in humans. However, the efficacy of commercial vaccines has only been evaluated against RABV. To assess cross-reactivity among lyssaviruses, including RABV, sera from rabbits inoculated with human and animal RABV vaccines and polyclonal antibodies from rabbits immunized with expression plasmids of the glycoproteins of all 18 lyssaviruses were prepared, and cross-reactivity was evaluated via virus-neutralization tests using Duvenhage lyssavirus (DUVV), European bat lyssavirus-1 (EBLV-1), Mokola lyssavirus (MOKV), Lagos bat lyssavirus (LBV), and RABV. The sera from rabbits inoculated with RABV vaccines showed cross-reactivity with EBLV-1 and DUVV, both belonging to phylogroup I. However, reactivity with MOKV and LBV in phylogroup II was notably limited or below the detection level. Next, we compared the cross-reactivity of the polyclonal antibodies against all lyssavirus glycoproteins. Polyclonal antibodies had high virus-neutralization titers against the same phylogroup but not different phylogroups. Our findings indicate that a new vaccine should be developed for pre-and post-exposure prophylaxis against lyssaviral infections.Copyright © 2024, National Institute of Health. All rights reserved.	https://dx.doi.org/10.7883/yoken.JJID.2023.400	All Datasets	5. Study outcomes relevant to a factor affecting human health
R. K. Imran, S.	2023	Dysregulation of gut microbiota composition in individuals with personality disorders: A systemic review and meta-analysis	medRxiv.	23			Background: Anxiety disorders are the most frequent mental comorbidity in people with functional GI difficulties, and abdominal discomfort is one of the most known physical signs of sadness. Successful top-down treatments using antidepressants and psychosocial therapies in the treatment of irritable bowel syndrome (IBS) further define personality illnesses as more than merely CNS disorders, but disorders with highly extensive systemic interconnections. Therefore, we recently conducted a systematic review of the observational literature comparing the gut microbiota composition of persons with personality difficulties with healthy control. Method(s): This review was written according to the guidelines established by Preferred Reporting Items for Systematic Reviews and Meta-Analyses (PRISMA). Not a single rule was broken, yet a more thorough search strategy did provide more relevant results. Pubmed, Scopus, Embase, Web of Science, Ovid, Global Health, PsycINFO, etc. were searched thoroughly using the phrases gut microbiota, psychological disorders, personality disorders, composition, major depressive disorder, bipolar disorders, schizophrenia, etc." Results: Researchers did discover widespread differences in the gut microbiota of patients and controls under each category of personality disorder. They also found that there are distinct bacterial taxa that had differing abundances in patients with these three psychiatric illnesses compared to healthy controls. They found a great deal of variation in study designs and reporting, such as in the inclusion and exclusion of study populations, sampling feces for study of gut microbiota taking into account or adjusting for important factors known to impact gut microbiota composition storing feces processing feces analyzing feces. Conclusion(s): Our systematic review did find that psychological disorders appeared to exhibit different overall compositional differences compared to controls . There was a general trend toward the finding of increased abundances of bacteria involved in glutamate and GABA metabolism, and lower abundances of butyrate-producing bacteria in psychological disordersCopyright The copyright holder for this preprint is the author/funder, who has granted medRxiv a license to display the preprint in perpetuity. It is made available under a CC-BY-NC-ND 4.0 International license."	https://dx.doi.org/10.1101/2023.07.19.23292891	All Datasets	1. Uses human participants or data
J. E. L. Im, J. D. Kim, H. Y. Kim, H. R. Seo, D. W. Kim, K. B.	2023	Prediction of skin sensitization using machine learning	Toxicology in Vitro	93(no pagination)	105690		As global awareness of animal welfare spreads, the development of alternative animal test models is increasingly necessary. The purpose of this study was to develop a practical machine-learning model for skin sensitization using three physicochemical properties of the chemicals: surface tension, melting point, and molecular weight. In this study, a total of 482 chemicals with local lymph node assay results were collected, and 297 datasets with 6 physico-chemical properties were used to develop Random Forest (RF) model for skin sensitization. The developed model was validated with 45 fragrance allergens announced by European Commission. The validation results showed that RF achieved better or similar classification performance with f1-scores of 54% for penal, 82% for ternary, and 96% for binary compared with Support Vector Machine (SVM) (penal, 41% ternary, 81% binary, 93%), QSARs (ChemTunes, 72% for ternary OECD Toolbox, 89% for binary), and a linear model (Kim et al., 2020) (41% for penal), and we recommend the ternary classification based on Global Harmonized System providing more detailed and precise information. In the further study, the proposed model results were experimentally validated with the Direct Peptide Reactivity Assay (DPRA, OECD TG 442C approved model), and the results showed a similar tendency. We anticipate that this study will help to easily and quickly screen chemical sensitization hazards.Copyright © 2023	https://dx.doi.org/10.1016/j.tiv.2023.105690	All Datasets	5. Study outcomes relevant to a factor affecting human health
O. J. K. Ifejube, S. L. Anish, T. S. van Westen, C. Blanford, J. I.	2024	Analysing the outbreaks of leptospirosis after floods in Kerala, India	International journal of health geographics	23(1)		11	A growing number of studies have linked the incidence of leptospirosis with the occurrence of flood events. Nevertheless, the interaction between flood and leptospirosis has not been extensively studied to understand the influence of flood attributes in inducing new cases. This study reviews leptospirosis cases in relation to multiple flood occurrences in Kerala, India. Leptospirosis data were obtained for three years: 2017 (non-flood year) and two years with flooding-2018 (heavy flooding) and 2019 (moderate flooding). We considered the severity of flood events using the discharge, duration and extent of each flooding event and compared them with the leptospirosis cases. The distribution of cases regarding flood discharge and duration was assessed through descriptive and spatiotemporal analyses, respectively. Furthermore, cluster analyses and spatial regression were completed to ascertain the relationship between flood extent and the postflood cases. This study found that postflood cases of leptospirosis can be associated with flood events in space and time. The total cases in both 2018 and 2019 increased in the post-flood phase, with the increase in 2018 being more evident. Unlike the 2019 flood, the flood of 2018 is a significant spatial indicator for postflood cases. Our study shows that flooding leads to an increase in leptospirosis cases, and there is stronger evidence for increased leptospirosis cases after a heavy flood event than after a moderate flooding event. Flood duration may be the most important factor in determining the increase in leptospirosis infections.Copyright © 2024. The Author(s).	https://dx.doi.org/10.1186/s12942-024-00372-9	All Datasets	5. Study outcomes relevant to a factor affecting human health
H. K. Idrissi, S. E. H. Duchateau, L. Kachani, M. Daminet, S. El Asatey, S. Tazi, N. Azrib, R. Sahibi, H.	2022	Prevalence, risk factors and zoonotic potential of intestinal parasites in dogs from four locations in Morocco	Veterinary Parasitology: Regional Studies and Reports	34(no pagination)	100775		Dogs can harbor various intestinal parasites that have serious clinical, economic, and zoonotic impact. In Morocco, the epidemiological status of those parasites is largely unknown. This study aimed to obtain data on the prevalence of intestinal parasites in various Moroccan dog populations, to identify associated risk factors, to evaluate people's knowledge regarding zoonotic parasites and to estimate the risk of human infection. A total of 291 fecal samples were analyzed using a 33% Zinc Sulphate (ZnSO4) centrifugal flotation and a sheather's sugar simple flotation techniques. In addition, 100 dog owners were asked to fill out a questionnaire about their knowledge regarding canine zoonotic intestinal parasites. Overall, 58% of sampled dogs were positive for at least one parasite species. Ancylostoma/Uncinaria spp. (31.9%), Toxascaris leonina (27.4%), Toxocara canis (27.1%), Cystoisospora spp. (13.4%) and Giardia spp. (7.2%) were the most frequently isolated parasites. The overall prevalence was associated with the dogs' activity, and feces consistency. More specifically, the prevalence of Ancylostoma/Uncinaria spp., Toxascaris leonina and Cystoisospora spp. was associated with dogs' activity and feces consistency and, additionally with age for Cystoisospora spp. Toxocara canis prevalence was associated with age and feces consistency, while Giardia spp. prevalence was associated with dogs' activity. A weak awareness among dog owners regarding the zoonotic potential of canine intestinal parasites was noticed (33%) especially when their knowledge was compared to another endemic zoonotic disease, i.e. rabies (85%). Furthermore, the rate of respecting the vaccination protocol (82%) was significantly higher than the rate of respecting the deworming protocol (47%). We conclude that intestinal parasites, including the zoonotic ones, were highly prevalent in the dogs sampled in this study whereas people's knowledge about those parasites was very limited. These findings suggest that the risk of human infection is very likely, which highlights the need for effective control programs and health education.Copyright © 2022 The Authors	https://dx.doi.org/10.1016/j.vprsr.2022.100775	All Datasets	1. Uses human participants or data
C. A. Ibilibor, S. Parker, R. Yu, J. R. Barros, A.	2024	The Dearth of Representation in FDA Approved Drug Trials	medRxiv.	17			The generalizability of data derived from randomized controlled trials is of paramount importance given their utility in the Food & Drug Administration (FDA) drug approval process. An essential part of this process is the inclusion of reliably reported gender, race and ethnicity data in trials that lead to FDA drug approval. Despite previous mandates by the FDA and Clinicaltrials.gov, gender and race-specific data remains under reported. We reviewed 100 most recently approved FDA medications, and abstracted the clinical trial data from Clinicaltrials.gov that supported their approval. We then compared these FDA approved trials to non-FDA approved trials from the same year and of similar size. We found that 40% of the FDA trials were missing race/ethnicity information, while 24% of these trials did not include gender information. We demonstrate that there remains a significant amount of missing gender and racial/ethnic data in trials that lead to FDA-approved medications.Copyright The copyright holder for this preprint is the author/funder, who has granted medRxiv a license to display the preprint in perpetuity. It is made available under a CC-BY-NC-ND 4.0 International license.	https://dx.doi.org/10.1101/2024.01.16.24301376	All Datasets	5. Study outcomes relevant to a factor affecting human health
A. N. A. Hurson, T. U. Koka, H. Jenkins, B. D. Harris, A. R. Roberts, S. Fan, S. Franklin, J. Butera, G. Keeman, R. Jung, A. Y. Middha, P. Gierach, G. L. Yang, X. R. Chang-Claude, J. Tamimi, R. M. Troester, M. A. Bandera, E. V. Abubakar, M. Schmidt, M. K. Garcia-Closas, M.	2024	Risk factors for breast cancer subtypes by race and ethnicity: A scoping review of the literature	medRxiv.	19			Background: Breast cancer is comprised of distinct molecular subtypes. Studies have reported differences in risk factor associations with breast cancer subtypes, especially by tumor estrogen receptor (ER) status, but their consistency across racial and ethnic populations has not been comprehensively evaluated. Method(s): We conducted a qualitative, scoping literature review using the Preferred Reporting Items for Systematic Reviews and Meta-analysis, extension for Scoping Reviews to investigate consistencies in associations between 18 breast cancer risk factors (reproductive, anthropometric, lifestyle, and medical history) and risk of ER-defined subtypes in women who self-identify as Asian, Black or African American, Hispanic or Latina, or White. We reviewed publications between January 1, 1990 and July 1, 2022. Etiologic heterogeneity evidence (convincing, suggestive, none, or inconclusive) was determined by expert consensus. Result(s): Publications per risk factor ranged from 14 (benign breast disease history) to 66 (parity). Publications were most abundant for White women, followed by Asian, Black or African American, and Hispanic or Latina women. Etiologic heterogeneity evidence was strongest for parity, followed by age at first birth, post-menopausal BMI, oral contraceptive use, and estrogen-only and combined menopausal hormone therapy. Evidence was limited for other risk factors. Findings were consistent across racial and ethnic groups, although the strength of evidence varied. Conclusion(s): The literature supports etiologic heterogeneity by ER for some established risk factors that are consistent across race and ethnicity groups. However, in non-White populations evidence is limited. Larger, more comparable data in diverse populations is needed to better characterize breast cancer etiologic heterogeneity.Copyright The copyright holder for this preprint is the author/funder, who has granted medRxiv a license to display the preprint in perpetuity. It is made available under a CC-BY-ND 4.0 International license.	https://dx.doi.org/10.1101/2024.03.18.24304210	All Datasets	2. Review or overview of a condition or intervention affecting humans
J. W. Hurrass, G. A.	2024	The German guideline on medical clinical diagnostics for indoor mold exposure: key messages	Allergo Journal International	33(4)		106-109	The AWMF S2k guideline Medical clinical diagnostics for indoor mold exposure" was introduced in 2016. The guideline is based on a standardized procedure of the AWMF including a systematic literature search involving several medical disciplines. The expert group has updated this guideline in accordance with AWMF specifications. For this purpose, a new Medline search was carried out for the current version of the guideline up to June 2022 with additional search terms. The search results were evaluated and further narrowed down by means of abstract screening and, where applicable, evidence-based evaluation of the full texts. Medical guidelines on related topics were also taken into account. The updated guideline is available since October 2023. This is intended to close the existing knowledge gap for rational and efficient medical diagnostics for indoor mold contamination and provides 26 core statements and recommendations, which are presented in detail.Copyright © The Author(s) 2024."	https://dx.doi.org/10.1007/s40629-024-00294-9	All Datasets	2. Review or overview of a condition or intervention affecting humans
L. L. B. Hunter, C. M. Shinn-Cunningham, B. Hood, L. Zadeh, L. M. Moore, D. R.	2022	Brainstem Auditory Physiology in Children with Listening Difficulties	medRxiv.	12			Children who have listening difficulties (LiD) despite having normal audiometry are often diagnosed as having an auditory processing disorder (APD). A lack of evidence regarding involvement of specific auditory mechanisms has limited development of effective treatments for these children. Here, we examined electrophysiologic evidence for brainstem pathway mechanisms in children with and without defined LiD. We undertook a prospective controlled study of 132 children aged 6-14 years with normal pure tone audiometry, grouped into LiD (n=63) or Typically Developing (TD n=69) based on scores on the Evaluation of Children's Listening and Processing Skills (ECLiPS), a validated caregiver report. The groups were matched on age at test, sex, race, and ethnicity. Neither group had diagnoses of major neurologic disorder, intellectual disability, or brain injuries. Both groups received a test battery designed to measure receptive speech perception against distractor speech, Listening in Spatialized Noise - Sentences (LiSN-S), along with multiple neurophysiologic measures that tap afferent and efferent auditory subcortical pathways. Group analysis showed that participants with LiD performed significantly more poorly on all subtests of the LiSN-S. The LiD group had significantly steeper wideband middle ear muscle reflex (MEMR) growth functions and shorter Wave III, Wave V, and I-V interpeak latencies in their auditory brainstem responses (ABR). Across individual participants, shorter latency ABR Wave V correlated significantly with poorer parent report of LiD (ECLiPS composite). Steeper MEMR growth functions also correlated with poorer ECLiPS scores and reduced LiSN-S talker advantage. The LiD and TD groups had equivalent summating potentials, compound action potentials, envelope-following responses (EFR), and binaurally activated medial olivocochlear reflexes (MOCR). In conclusion, there was no evidence for auditory synaptopathy or lower brainstem dysfunction for LiD. Evidence for higher brainstem differences between groups showed that the LiD group had increased efferent control or central gain, with shorter ABR Wave III and V latencies and steeper MEMR growth curves. These differences were related to poorer parent report and speech perception ability.Copyright The copyright holder for this preprint is the author/funder, who has granted medRxiv a license to display the preprint in perpetuity. It is made available under a CC-BY-NC-ND 4.0 International license.	https://dx.doi.org/10.1101/2022.07.12.22277544	All Datasets	1. Uses human participants or data
C. L. Hunt, J. E. Krimmel, S. R. Burrowes, S. A. B. Haythornthwaite, J. A. Finan, P. Vetter, M. Seminowicz, D. A.	2022	Is mindfulness associated with lower pain reactivity and connectivity of the default mode network? A replication and extension study in healthy and episodic migraine participants	medRxiv.	21			Formal training in mindfulness-based practices promotes reduced experimental and clinical pain, which may be driven by reduced emotional pain reactivity and undergirded by alterations in the default mode network (DMN), implicated in mind-wandering and self-referential processing. Recent results published in this journal suggest that mindfulness, defined here as the day-to-day tendency to maintain a non-reactive mental state in the absence of training, associates with lower pain reactivity, greater heat-pain thresholds, and resting-state DMN functional connectivity (FC) in healthy adults in a similar manner to trained mindfulness. The extent to which these findings extend to chronic pain samples and replicate in healthy samples is unknown. Using data from healthy adults (n = 36) and episodic migraine patients (n = 98) and replicating previously published methods, we observed no significant association between mindfulness and heat-pain threshold (r = -0.05, p = .80), pain intensity (r = -.02, p = .89) or unpleasantness (r = .02, p = .89), or pain catastrophizing (PC r = .30, p = .08) in healthy controls, or between mindfulness and headache frequency (r = -.11, p = .26), severity (r = .03, p = .77), impact (r = -.17, p = .10) or PC (r = -0.09, p = .36) in patients. There was no association between DMN connectivity and mindfulness in either sample when probed via seed-based FC analyses. In post-hoc whole brain exploratory analyses, a meta-analytically derived DMN node (i.e., posterior cingulate cortex PCC) showed connectivity with regions unassociated with pain processing as a function of mindfulness, such that healthy adults higher in mindfulness showed greater PCC-cerebellum FC. Collectively, these findings suggest that the relationship between mindfulness and DMN-FC may be nuanced or lacking in robustness, and cast doubt on mindfulness as a clinically meaningful protective factor in migraine.Copyright The copyright holder for this preprint is the author/funder, who has granted medRxiv a license to display the preprint in perpetuity. It is made available under a CC-BY-NC-ND 4.0 International license.	https://dx.doi.org/10.1101/2022.01.18.22269473	All Datasets	1. Uses human participants or data
F. T. T. L. Hungwe, K. M. Ntereke, T. D. Mabaka, R. Paganotti, G. M.	2024	A historical perspective on arboviruses of public health interest in Southern Africa	Pathogens and Global Health	118(2)		131-159	Arboviruses are an existing and expanding threat globally, with the potential for causing devastating health and socioeconomic impacts. Mitigating this threat necessitates a One Health approach that integrates vector surveillance, rapid disease detection, and innovative prevention and control measures. In Southern Africa, limited data on the epidemiology of arboviruses, their vectors, and their hosts prevent an effective response. We reviewed the current knowledge on arboviruses in Southern Africa and identified opportunities for further research. A literature search was conducted to identify studies published on arboviruses in 10 tropical and temperate countries of the Southern African Development Community (SADC) from 1900 onward. We identified 280 studies, half (51.1%) originating from South Africa, that described 31 arboviral species, their vectors, and their clinical effects on hosts reported in the region. Arboviral research flourished in the SADC in the mid-20th century but then declined, before reemerging in the last two decades. Recent research consists largely of case reports describing outbreaks. Historical vector surveillance and serosurveys from the mid-20th century suggest that arboviruses are plentiful across Southern Africa, but large gaps remain in the current understanding of arboviral distribution, transmission dynamics, and public health impact.Copyright © 2023 Informa UK Limited, trading as Taylor & Francis Group.	https://dx.doi.org/10.1080/20477724.2023.2290375	All Datasets	2. Review or overview of a condition or intervention affecting humans
S. Y. Humayra, N. Ning, C. J. Raffali, M. A. A. F. B. M. Mir, I. A. Mohamed, A. L. Manan, H. A.	2024	Relationship between carotid intima-media thickness and white matter hyperintensities in non-stroke adults: a systematic review	Frontiers in Neuroanatomy	18(no pagination)	1394766		Introduction: Literature suggests a common pathophysiological ground between carotid atherosclerosis (CAS) and white matter alterations in the brain. However, the association between carotid intima-media thickness (CIMT) and white matter hyperintensities (WMH) has not been conclusively reported. The current systematic review explores and reports the relationship between CIMT and WMH among asymptomatic/non-stroke adults. Method(s): A recent literature search on PubMed, SCOPUS, and Web of Science databases was conducted in compliance with the PRISMA protocol. The pre-defined Population-Intervention-Comparison-Outcome-Study (PICOS) criteria included observational studies investigating the CIMT-WMH association among non-stroke adults undergoing magnetic resonance imaging and carotid ultrasound. Result(s): Out of 255 potential results, 32 studies were critically assessed for selection, and finally, 10 articles were included, comprising 5,116 patients (females = 60.2% males = 39.8%) aged between 36-71 years. The included studies earned high quality ratings (6-9) based on the Newcastle-Ottawa-Scale criteria. Qualitative synthesis showed a significantly parallel relationship between increased CIMT and greater WMH burden in 50% of the studies. In addition, significant risk factors related to the CIMT-WMH association included older age, hypertension, depression, migraine, Hispanic ethnicity, and apolipoprotein E (e4) in postmenopausal women. Conclusion(s): Overall, the cumulative evidence showed a consistent CIMT-WMH association in asymptomatic middle-aged and older non-stroke adults, indicating that CAS may contribute to the progression of pathologically hyperintense white matter in the brain. However, further research is warranted to infer the plausible relationship between CIMT and WMH in the absence of stroke.Copyright © 2024 Humayra, Yahya, Ning, Raffali, Mir, Mohamed and Manan.	https://dx.doi.org/10.3389/fnana.2024.1394766	All Datasets	1. Uses human participants or data
A. V. Hula, I. Lohrenz, T. Dayan, P. Montague, P. R.	2018	A model of risk and mental state shifts during social interaction	PLoS Computational Biology	14(2) (no pagination)	e1005935		Cooperation and competition between human players in repeated microeconomic games offer a window onto social phenomena such as the establishment, breakdown and repair of trust. However, although a suitable starting point for the quantitative analysis of such games exists, namely the Interactive Partially Observable Markov Decision Process (I-POMDP), computational considerations and structural limitations have limited its application, and left unmodelled critical features of behavior in a canonical trust task. Here, we provide the first analysis of two central phenomena: a form of social risk-aversion exhibited by the player who is in control of the interaction in the game and irritation or anger, potentially exhibited by both players. Irritation arises when partners apparently defect, and it potentially causes a precipitate breakdown in cooperation. Failing to model one's partner's propensity for it leads to substantial economic inefficiency. We illustrate these behaviours using evidence drawn from the play of large cohorts of healthy volunteers and patients. We show that for both cohorts, a particular subtype of player is largely responsible for the breakdown of trust, a finding which sheds new light on borderline personality disorder.Copyright © 2018 Hula et al.	https://dx.doi.org/10.1371/journal.pcbi.1005935	All Datasets	1. Uses human participants or data
J. M. K. Hughes-Austin, R. Firestein, G. S. Criqui, M. H. Robinson, W. H. Ix, J. H.	2018	Antibodies to citrullinated protein antigens are associated with risk of cardiovascular disease in community-dwelling women: The multi-ethnic study of atherosclerosis	Arthritis and Rheumatology	70(Supplement 9)		217-218	Background/Purpose: Risk for cardiovascular (CV) events in patients with RA is double what it is for the general population. Antibodies to citrullinated proteins (ACPA) are detectable years before RA onset and in some individuals who do not develop RA. It is not known whether ACPA, in the absence of clinical RA , is associated with CV events. Among men and women without RA in a multi-ethnic community dwelling population, we investigated associations between ACPA and incident CV events. Method(s): Among a randomly selected subset of 1617 participants in the Multi-Ethnic Study of Atherosclerosis (MESA), a prospective cohort study designed to determine risk factors and progression of subclinical and clinical cardiovascular disease, we measured ACPA using a multiplex array of 38 different individual ACPA. Each ACPA was defined as positive if > 95th percentile cut-off in MESA. The number of (+) ACPA were summed for each participant (range 0-38). We examined the association of the number of ACPA with all-cause mortality, incident heart failure, angina, MI, and a composite of all CV events using Coxproportional hazards models and adjusting for covariates and tested for interaction by sex. Result(s): Mean age was 65 years. The sample was 50% women, 40% Caucasian and 31% had >= 1 (+) ACPA. Among ACPA(+) participants, the median number (+) was 2 (IQR 1-6). ACPA(+) and ACPA(-) participants were similar in age, gender, and race/ethnicity, but ACPA(+)participants had higher IL-6 concentrations. Associations between number of ACPA and incident CV events differed significantly by sex (pinteraction< 0.05 ). In women, but not men, higher number of (+) ACPA was significantly associated with risk of angina, MI, and CV events. No associations were observed among men. Conclusion(s): In a community-living population without RA, higher number of ACPA was associated with incident angina, MI, and CV events in women, but not men. To better understand mechanisms, future studies are needed to determine whether ACPA are associated with subclinical CVD markers in people without RA, but with RA-related autoimmunity, and whether these associations differ by sex.	https://dx.doi.org/10.1002/art.40700	All Datasets	1. Uses human participants or data
A. C.-B. Huertas-Lopez, A. Sanchez-Sanchez, R. Martinez-Carrasco, C. Ibanez-Lopez, F. J. Martinez-Subiela, S. Ceron, J. J. Alvarez-Garcia, G.	2024	A systematic review and meta-analysis of the validation of serological methods for detecting anti-Toxoplasma gondii antibodies in humans and animals	Veterinary Parasitology	328(no pagination)	110173		Toxoplasma gondii is a paradigmatic zoonotic parasite from the One Health perspective, since it is broadly distributed and virtually infects all warm-blooded species. A wide variety of serological techniques have been developed to detect T. gondii infection in humans and animals. Our aim was to describe and compare the main characteristics of these serological tests and validation processes and to critically analyze whether these tests meet the standards required to ensure an accurate serological diagnosis. The current systematic review and meta-analysis included 134 studies that were published from 2013 to 2023. QUADAS 2 tool was used to evaluate the quality of the included studies. A total of 52 variables related to the characteristics of the techniques and analytical and diagnostic validation parameters were studied. A wider panel of tests was developed for humans, including techniques exclusively developed for humans that involve costly equipment and the measurement of different Ig isotypes that are considered biomarkers of congenital toxoplasmosis. Studies conducted in humans frequently employed commercial techniques as reference tests, measured different immunoglobulin isotypes with a predominance for IgG (>50%) and discriminated between acute and chronic infections. In animals, the most commonly used reference techniques were in-house tests, which almost exclusively detected IgG. Common limitations identified in a large number of studies were some misunderstandings of the terms gold standard" and "reference test" and the absence of information about the negative and positive control sera used or the exact cutoff employed, which were independent of the quality of the study. There is a lack of analytical validation, with few evaluations of cross-reactivity with other pathogens. Diagnostic odds ratio values showed that indirect ELISA based on native or chimeric antigens performed better than other tests. The reproducibility of serological test results in both humans and animals is not guaranteed due to a lack of relevant information and analytical validation. Thus, several key issues should be considered in the future, including interlaboratory ring trials.Copyright © 2024 The Authors"	https://dx.doi.org/10.1016/j.vetpar.2024.110173	All Datasets	2. Review or overview of a condition or intervention affecting humans
B. T. Hu, L. Hu, Y.	2015	Association between thrombomodulin C.1418C>T and venous thrombosis: A meta-analysis	Journal of Thrombosis and Haemostasis	2)		958	Background: Thrombomodulin(TM), a transmembrane glycoprotein that expressed on the surface of vascular endothelial surface, is an essential element in PC anticoagulant pathway. Studies in animals suggest that TM deficiency is associated with hypercoagulated state. Thrombomodulin c.1418C>T polymorphism is known to be a risk factor for arterial thrombosis such as coronary artery disease. However, the association with venous thrombosis still remains controversial. Aim(s): To investigate the association between thrombomodulin c.1418C>T polymorphism and venous thrombosis. Method(s): Systematic searches of PUBMED, EMBASE, HuGE Navigator Genopedia database, Chinese Biomedical Database, Chinese National Knowledge Infrastructure, and WANFANG Database were performed. Pooled odds ratios(ORs) with 95% confidence intervals (95%CIs) were calculated to assess the strength of the association. Subgroup analysis was conducted to seek for potential sources of heterogeneity. Sensitivity analysis was undertaken by removing an individual study each time to judge the reliability of the results. Publication bias was evaluated by funnel plot and Egger's test. Result(s): A total of 7 studies were collected in our analysis, including 2379 cases and 5179 controls. No significant association between thrombomodulin c.1418C>T polymorphism and venous thrombosis was shown under the five genetic models (T vs C: OR = 1.05,95% CI = 0.80-1.38 TT vs CC: OR = 0.90,95%CI = 0.48-1.71 CT vs CC: OR = 1.08,95%CI = 0.82-1.42 CT+TT vs CC: OR = 1.05,95% CI = 0.80-1.39 TT vs CT+CC: OR = 0.86, 95%CI = 0.49-1.52) and the heterogeneity between studies was evidently revealed. Similar results were observed in the following subgroup analysis based on ethnicity, control source and study type. Conclusion(s): Current studies on thrombomodulin c.1418C>T polymorphism are of great heterogeneity. It might not be a risk factor for venous thrombosis.	https://dx.doi.org/10.1111/jth.12993	All Datasets	2. Review or overview of a condition or intervention affecting humans
Y. S. Hrytsenko, B. Elgart, M. Kurniansyah, N. Lyons, G. Morrison, A. C. Carson, A. P. Haring, B. Mitchel, B. D. Psaty, B. M. Jaeger, B. C. Gu, C. C. Kooperberg, C. Levy, D. Lloyd-Jones, D. Choi, E. Brody, J. A. Smith, J. A. Rotter, J. I. Moll, M. Fornage, M. Simon, N. Castaldi, P. Casanova, R. Chung, R. H. Kaplan, R. Loos, R. J. F. Kardia, S. L. R. Rich, S. S. Redline, S. Kelly, T. O'Connor, T. Zhao, W. Kim, W. Guo, X. Chen, Y. D. I. Sofer, T.	2023	Machine learning models for blood pressure phenotypes combining multiple polygenic risk scores	medRxiv.	14			We construct non-linear machine learning (ML) prediction models for systolic and diastolic blood pressure (SBP, DBP) using demographic and clinical variables and polygenic risk scores (PRSs). We developed a two-model ensemble, consisting of a baseline model, where prediction is based on demographic and clinical variables only, and a genetic model, where we also include PRSs. We evaluate the use of a linear versus a non-linear model at both the baseline and the genetic model levels and assess the improvement in performance when incorporating multiple PRSs. We report the ensemble model's performance as percentage variance explained (PVE) on a held-out test dataset. A non-linear baseline model improved the PVEs from 28.1% to 30.1% (SBP) and 14.3% to 17.4% (DBP) compared with a linear baseline model. Including seven PRSs in the genetic model computed based on the largest available GWAS of SBP/DBP improved the genetic model PVE from 4.8% to 5.1% (SBP) and 4.7% to 5% (DBP) compared to using a single PRS. Adding additional 14 PRSs computed based on two independent GWASs further increased the genetic model PVE to 6.3% (SBP) and 5.7% (DBP). PVE differed across self-reported race/ethnicity groups, with primarily all non-White groups benefitting from the inclusion of additional PRSs.Copyright The copyright holder for this preprint is the author/funder, who has granted medRxiv a license to display the preprint in perpetuity. It is made available under a CC-BY-ND 4.0 International license.	https://dx.doi.org/10.1101/2023.12.13.23299909	All Datasets	1. Uses human participants or data
J. M. Howe, M. Duddy, C. Habib, H. Wong, G. Jacklin, S. Allen, K. Oduola, S. Upthegrove, R. Carlish, M. Patterson, E. Maidment, I.	2023	A realist review of medication optimisation of community dwelling service users with serious mental illness	medRxiv.	4			Background Severe mental illness (SMI) incorporates schizophrenia, bipolar disorder, non-organic psychosis, personality disorder or any other severe and enduring mental health illness. Medication, particularly anti-psychotics and mood stabilisers are the main treatment options. Medication optimisation is a hallmark of medication safety, characterized by the use of collaborative, person-centred approaches. There is very little published research describing medication optimisation with people living with SMI. Objective Published literature and two stakeholder groups were employed to answer: What works for whom and in what circumstances to optimise medication use with people living with SMI in the community? Methods A five-stage realist review was co-conducted with a lived experience group of individuals living with SMI and a practitioner group caring for individuals with SMI. An initial programme theory was developed. A formal literature search was conducted across eight bibliographic databases, and literature were screened for relevance to programme theory refinement. In total 60 papers contributed to the review. 42 papers were from the original database search with 18 papers identified from additional database searches and citation searches conducted based on stakeholder recommendations. Results Our programme theory represents a continuum from a service user's initial diagnosis of SMI to therapeutic alliance development with practitioners, followed by mutual exchange of information, shared decision-making and medication optimisation. Accompanying the programme theory are 11 context-mechanism-outcome configurations that propose evidence-informed contextual factors and mechanisms that either facilitate or impede medication optimisation. Two mid-range theories highlighted in this review are supported decision-making and trust formation. Conclusions Supported decision-making and trust are foundational to overcoming stigma and establishing 'safety' and comfort between service users and practitioners. Avenues for future research include the influence of stigma and equity across cultural and ethnic groups with individuals with SMI and use of trained supports, such as peer support workers.Copyright The copyright holder for this preprint is the author/funder, who has granted medRxiv a license to display the preprint in perpetuity. It is made available under a CC-BY 4.0 International license.	https://dx.doi.org/10.1101/2023.08.02.23293542	All Datasets	1. Uses human participants or data
T. B. B. Horwitz, J. V. Paulich, K. N. Keller, M. C.	2022	Correlations between human mating partners: a comprehensive meta-analysis of 22 traits and raw data analysis of 133 traits in the UK Biobank	bioRxiv.	20			Positive correlations between human mating partners are consistently observed across traits. Such correlations can increase phenotypic variation and, to the extent that they reflect genetic similarity in co-parents, can also increase prevalence for rare phenotypes and bias estimates in genetic designs. We conducted the largest set of meta-analyses on human partner correlations to date, incorporating 480 partner correlations across 22 traits. We also calculated 133 trait correlations between up to 79,074 male-female couples in the UK Biobank (UKB). Estimates of the mean meta-analyzed correlations ranged from rmeta=.08 for extraversion to rmeta=.58 for political values. UKB correlations ranged from rUKB=-.18 for chronotype to rUKB=.87 for birth year. Overall, attitudes, education, and substance use traits mostly showed the highest correlations, while psychological and biological traits generally yielded lower but still positive correlations. We observed high between-study heterogeneity for most meta-analyzed traits, likely because of both systematic differences between samples and true differences in partner correlations across populations.Copyright The copyright holder for this preprint is the author/funder, who has granted bioRxiv a license to display the preprint in perpetuity. It is made available under a CC-BY-NC-ND 4.0 International license.	https://dx.doi.org/10.1101/2022.03.19.484997	All Datasets	1. Uses human participants or data
B. D. M. Horne, J. B. May, H. T. Le, V. T. Bair, T. L. Knowlton, K. U. Anderson, J. L.	2022	Association of Periodic Fasting with Lower Severity of COVID-19 Outcomes in the SARS-CoV-2 Pre-Vaccine Era: An Observational Cohort from the INSPIRE Registry	medRxiv.	20			Objectives: Intermittent fasting boosts some mechanisms of host defense against infection while modulating the inflammatory response. Lower-frequency periodic fasting is associated with greater survival and lower risk of comorbidities that exacerbate COVID-19. This study evaluated the association of periodic fasting with COVID-19 severity and, secondarily, initial diagnosis of infection by the severe acute respiratory syndrome coronavirus 2 (SARS-CoV-2). Design(s): Prospective longitudinal observational cohort study. Setting(s): Single-center secondary care facility in Salt Lake City, Utah, USA with follow-up across a 24-hospital integrated healthcare system. Participant(s): Patients enrolled in the INSPIRE registry in 2013-2020 were studied if they had SARS-CoV-2 testing in March 2020-February 2021 and either tested positive (N=205) for the primary outcome evaluation or had a positive or negative test result for evaluation of the secondary outcome (n=1,524). Intervention(s): No treatment assignments were made individuals provided information about their personal practice and history of engaging in routine periodic fasting across their lifespan. Main Outcome Measure(s): The association of periodic fasting with a composite of mortality or hospitalization as the primary outcome was evaluated by Cox regression through February 2021 and multivariable adjustments considered 36 covariables in INSPIRE patients diagnosed with COVID-19. Secondary analysis evaluated the association of fasting with testing positive for SARS-CoV-2 in INSPIRE patients evaluated for COVID-19 (n=1,524). Result(s): Subjects engaging in periodic fasting (n=73, 35.6%) did so for 40.4+/-20.6 years (max: 81.9 years) prior to COVID-19 diagnosis. The composite outcome occurred in 11.0% of periodic fasters and 28.8% of non-fasters (p=0.013), with HR=0.61 (95% CI=0.42, 0.90) favoring fasting. Multivariable analyses confirmed this association. Other predictors of hospitalization/mortality were age, Hispanic ethnicity, prior MI, prior TIA, and renal failure, with trends for race, smoking, hyperlipidemia, coronary disease, diabetes, heart failure, and history of anxiety, but not alcohol use. In secondary analysis, COVID-19 was diagnosed in 14.3% of fasters and 13.0% of non-fasters (p=0.51). Conclusion(s): Routine periodic fasting was associated with a lower risk of hospitalization or mortality in patients with COVID-19. Fasting may be a complementary therapy to vaccination that could provide immune support and hyperinflammation control during and beyond the pandemic.Copyright The copyright holder for this preprint is the author/funder, who has granted medRxiv a license to display the preprint in perpetuity. It is made available under a CC-BY 4.0 International license.	https://dx.doi.org/10.1101/2022.03.17.22272577	All Datasets	1. Uses human participants or data
X. R. Hong, A. Z. Heymann, J. Yoshida, T. Waikar, S. S. Ilori, T. O. Wang, G. Rebuck, H. Pearson, C. Wang, M. C. Winkler, C. A. Kopp, J. B. Wang, X.	2023	Joint associations of pregnancy complications and postpartum maternal renal biomarkers with severe cardiovascular morbidities: A US racially diverse prospective birth cohort study	medRxiv.	15			Rationale & Objective: Pregnancy complications are risk factors for cardiovascular diseases (CVD). Little is known about the role of renal biomarkers measured shortly after delivery, individually or in combination with pregnancy complications, in predicting subsequent severe maternal CVD. Method(s): This study included 576 mothers of diverse ethnicities from the Boston Birth cohort, enrolled at delivery and followed prospectively. Plasma creatinine and cystatin C were measured 1-3 days after delivery. CVD during follow-up was defined by physician diagnoses in electronic medical records. Associations of renal biomarkers and pregnancy complications with time-to-CVD events were assessed using Cox proportional hazards models. Result(s): During an average of 10.3+/-3.2 years of follow-up, 34 mothers developed one or more CVD events. Although no significant associations were found between creatinine and risk of CVD, per unit increase of cystatin C (CysC) was associated with a hazard ratio (HR) of 5.21 (95%CI = 1.49-18.2) for CVD. A borderline significant interactive effect was observed between elevated CysC (>=75th percentile) and preeclampsia. Compared to those without preeclampsia and with normal CysC level (<75th percentile), mothers with preeclampsia and elevated CysC had the highest risk of CVD (HR=3.8, 95%CI = 1.4-10.2), while mothers with preeclampsia only or with elevated CysC only did not have significantly increased CVD risk. Similar synergistic effects for CVD were observed between CysC and preterm delivery. Conclusion(s): In this sample of US, traditionally under-represented multi-ethnic high-risk mothers, elevated maternal plasma cystatin C and pregnancy complications synergistically increased risk of CVD later in life. These findings warrant further investigation.Copyright The copyright holder for this preprint is the author/funder, who has granted medRxiv a license to display the preprint in perpetuity. All rights reserved. No reuse allowed without permission.	https://dx.doi.org/10.1101/2023.03.14.23287276	All Datasets	1. Uses human participants or data
P. H. Hong, L. Wan, Y.	2024	Mendelian randomization study of lipid metabolism characteristics and migraine risk	European Journal of Pain (United Kingdom)	28(6)		978-986	Background: The association between serum lipids and migraine is controversial. However, randomized controlled trials have suggested that statins may be efficacious for the prevention of migraine. In this study, we aim to investigate the relationship between lipids metabolism and migraine risk. Method(s): Single-nucleotide polymorphisms (SNPs), relating to the serum lipid traits and the effect of lipid-lowering drugs that target APOB, CETP, HMGCR, NPC1L1, and PCSK9, were extracted from genome-wide association studies (GWAS) summary data. The GWAS summary data were obtained from the Global Lipids Genetic Consortium (GLGC), the UK Biobank, and the FinnGen study, respectively. Mendelian randomization (MR) analysis was performed to evaluate the association between serum lipid traits and lipid-lowering drugs with migraine risk. Result(s): Regarding serum lipids, it was found that SNPs related to high-density lipoprotein cholesterol (HDL-C), low-density lipoprotein cholesterol (LDL-C), non-high-density lipoprotein cholesterol (non-HDL-C), total cholesterol (TC), or triglycerides (TG) levels were not associated with migraine, migraine with aura (MA) or migraine without aura (MO). In addition, genotypes of HMGCR related to higher LDL-C levels were associated with increased risk of migraine (OR = 1.46, p = 0.035) and MA (OR = 2.03, p = 0.008) However, genotypes of PCSK9 related to higher LDL-C levels were associated with decreased risk of migraine (OR = 0.75, p = 0.001) and MA (OR = 0.69, p = 0.004) And genotypes of APOB related to higher LDL-C levels were associated with decreased risk of MO (OR = 0.62, p = 0.000). Conclusion(s): There is a relationship between lipid metabolism characteristics and migraine risk. Significance: Based on the genome-wide association summary data, single-nucleotide polymorphisms (SNPs) related to high-density lipoprotein cholesterol (HDL-C), low-density lipoprotein cholesterol (LDL-C), non-high-density lipoprotein cholesterol (non-HDL-C), total cholesterol (TC), or triglycerides (TG) level were not associated with risk of migraine, migraine with aura (MA) or migraine without aura (MO). However, genotypes of HMGCR related to higher LDL-C levels have shown an increased risk on migraine and MA. And genotypes of APOB or PCSK9 related to higher LDL-C levels have shown a decreased risk on MO, or migraine and MA, respectively. These results suggested that there may be a relationship between lipid metabolism characteristics and the risk for migraine development.Copyright © 2024 European Pain Federation - EFIC .	https://dx.doi.org/10.1002/ejp.2235	All Datasets	5. Study outcomes relevant to a factor affecting human health
K. L. E. C. Hon, V. P. Y. Leung, A. K. C. Leung, K. K. Y. Hui, W. F.	2024	Invasive fungal infections in critically ill children: epidemiology, risk factors and antifungal drugs	Drugs in Context	13	no pagination		Background: Invasive fungal infections (IFIs) are important infectious complications amongst critically ill children. The most common fungal infections are due to Candida species. Aspergillus, Zygomycetes and Fusarium are also emerging because of the empirical use of antifungal drugs. This updated review discusses the epidemiology of IFIs as well as antifungal drugs, dosing and potential adverse effects in critically ill children. Method(s): A PubMed search was conducted with Clinical Queries using the key terms antifungal", "children", "critical care" AND "paediatric intensive care unit" OR "PICU". The search strategy included clinical trials, randomized controlled trials, meta-analyses, observational studies and reviews and was limited to the English literature in paediatrics. Result(s): Candida and Aspergillus spp. are the most prevalent fungi in paediatric IFIs, causing invasive candidiasis infections (ICIs) and invasive aspergillosis infections (IAIs), respectively. These IFIs are associated with high morbidity, mortality and healthcare costs. Candida albicans is the principal Candida spp. associated with paediatric ICIs. The risks and epidemiology for IFIs vary if considering previously healthy children treated in the paediatric intensive care unit or children with leukaemia, malignancy or a severe haematological disease. The mortality rate for IAIs in children is 2.5-3.5-fold higher than for ICIs. Four major classes of antifungals for critically ill children are azoles, polyenes, antifungal antimetabolites and echinocandins. Conclusion(s): Antifungal agents are highly efficacious. For successful treatment outcomes, it is crucial to determine the optimal dosage, monitor pharmacokinetics parameters and adverse effects, and individualized therapeutic monitoring. Despite potent antifungal medications, ICIs and IAIs continue to be serious infections with high mortality rates. Pre-emptive therapy has been used for IAIs. Most guidelines recommend voriconazole as initial therapy of invasive aspergillosis in most patients, with consideration of combination therapy with voriconazole plus an echinocandin in selected patients with severe disease. The challenge is to identify critically ill patients at high risks of ICIs for targeted prophylaxis. Intravenous/per os fluconazole is first-line pre-emptive treatment for Candida spp. whereas intravenous micafungin or intravenous liposomal amphotericin B is alternative pre-emptive treatment. This article is part of the Challenges and strategies in the management of invasive fungal infections Special Issue: https://www.drugsincontext.com/special_issues/ challenges-and-strategies-in-the-management-of-invasive-fungal-infections.Copyright: Copyright © 2024 Hon KLE, Chan VPY, Leung AKC, Leung KKY, Hui WF."	https://dx.doi.org/10.7573/dic.2023-9-2	All Datasets	2. Review or overview of a condition or intervention affecting humans
L. R. Homstol, S. Edwards, C. Hamilton, A. N. Clair, C. C. S.	2024	Aversive conditioning increases short-term wariness but does not change habitat use in black bears associated with conflict	PLoS ONE	19(1 January) (no pagination)	e0295989		Conflict between humans and black bears (Ursus americanus) occurs throughout North America with increasing public demand to replace lethal management with non-lethal methods, such as aversive conditioning (AC). AC aims to teach animals to associate negative stimuli with humans or their infrastructure. We sought to test the efficacy of AC using radiocollared black bears in Whistler, British Columbia, by monitoring individuals and assigning those in conflict with people to control or treatment groups. We measured wariness using overt reaction distance, displacement distance, and reaction to researchers before, during and after executing 3-5-day AC programs that consisted of launching projectiles at bears in the treatment group. We also assessed predictors of successful AC events (i.e., leaving at a run), changes in bear use of human-dominated habitat during the day and at night, and the effects of including a sound stimulus to signal the beginning and end of AC events. Among treated bears, overt reaction distance increased by 46.5% and displacement distance increased by 69.0% following AC programs, whereas both overt reaction distance and displacement distance decreased over time among control group bears. Each additional AC event during the previous 30 days increased likelihood of bear departure in response to researcher presence by 4.5%. The success of AC events varied among individuals, declined with distance to cover, and increased with exposure to previous AC events. Projectiles launched from guns were slightly more effective at causing bears to displace compared to those launched from slingshots, and sound stimuli decreased the likelihood of a successful AC event. AC did not alter diurnal use by bears of human-dominated habitat. Our results suggest that AC effectively increases short-term wariness in black bears but does not alter bear use of human-dominated spaces, highlighting the importance of proactive attractant management and prevention of food conditioning.Copyright © 2024 Homstol et al. This is an open access article distributed under the terms of the Creative Commons Attribution License, which permits unrestricted use, distribution, and reproduction in any medium, provided the original author and source are credited.	https://dx.doi.org/10.1371/journal.pone.0295989	All Datasets	5. Study outcomes relevant to a factor affecting human health
B. F. H. Homsombath, P. Rogers, K. M. Doloff, J. C. Gullans, S. Kaiser, R. A. Swartz, H. Cetrulo, C. L. Scobie, L. Monroy, R. Goverman, J.	2024	First-in-Human Xenotransplantation USFDA- Clinical Trials - Complete Wound Closure of Mixed-Depth Burns via Porcine Skin Xenotransplant	Journal of Burn Care and Research	45(Supplement 1)		S262	Introduction: Currently there is no treatment than can provide complete and durable wound closure of mixed-depth burn injuries, other than intact human skin, which has several drawbacks. An alternative would be a significant advancement in burn care and a meaningful benefit to patient care. We report here the results of the first-in-human, US-FDA xenotransplantation clinical trial: the use of skin xenotransplants containing live (i.e., non-terminally sterilized, non-xenograft) epidermal and dermal tissues derived from genetically altered, pathogen-free porcine donors to provide complete and durable wound closure of mixed-depth burn wounds. Method(s): 22 patients with mixed-depth burn wounds were enrolled in Phase 1/2/2b US-FDA clinical trials to evaluate the safety and efficacy of skin xenotransplants to provide complete and durable wound closure in a side-by-side comparison with human allograft. Result(s): To date, there have been zero adverse events including any xeno-related pathologies. In all patients, complete and durable wound closure was demonstrated at all xeno-treatment sites. In 3 cases, mixed-depth burns treated with the skin xenotransplant did not require autografting. Conclusion(s): These clinical data demonstrate the ability of a live, genetically altered skin xenotransplant to facilitate complete and durable wound closure in mixed-depth burn wounds, and that the use of skin xenotransplants may potentially reduce the need for autografting in the treatment of mixed-depth burns. These claims will be evaluated in a US-FDA Phase 3 clinical trial. Applicability of Research to Practice: First-in-Human Xenotransplant Complete, Durable Wound Closure of Mixed, Depth, Full-Thickness Burn Wounds.	https://dx.doi.org/10.1093/jbcr/irae036.344	All Datasets	1. Uses human participants or data
V. J. Homberg, D. C. Stan, A. Strilciuc, S. Chelaru, V. F. Karlinski, M. Brainin, M. Heiss, W. D. Muresanu, D. Enderby, P. M.	2024	Speech therapy combined with Cerebrolysin in enhancing aphasia recovery after acute ischemic stroke: ESCAS pilot study	medRxiv.	27			Background: Stroke-induced aphasia significantly impacts communication and quality of life. Despite the standard treatment being speech and language therapy (SLT), outcomes vary, highlighting the need for additional therapies. Cerebrolysin, a neuroprotective and neurotrophic agent, has shown potential in stroke management. This study examines the effectiveness of combining Cerebrolysin with SLT in treating post-stroke aphasia. Method(s): The ESCAS trial, a prospective, randomized-controlled, double-blinded phase 4 study, was conducted in two Romanian stroke centers. Participants included those with left middle cerebral artery territory ischemic stroke and Broca or mixed non-fluent aphasia, enrolled 3-5 days post-stroke. Inclusion criteria were right-handedness and Romanian as mother tongue exclusion criteria were prior strokes, severe comprehension deficits, contraindications to MRI, and pre-existing neurodegenerative or psychiatric diseases. Participants received Cerebrolysin or a placebo combined with SLT in ten-day cycles over three intervals. Result(s): Out of 132 enrolled patients, 123 were included in the Intention To Treat analysis, and 120 in the Per Protocol analysis. The Cerebrolysin group showed significant improvement in Western Aphasia Battery scores (p < 0.001) and National Institutes of Health Stroke Scale scores (p < 0.001). Modified Rankin Scale and Barthel index scores also improved, with notable differences at the final study visit (Day 90). Safety analysis raised no concerns. Conclusion(s): Cerebrolysin combined with SLT offers promising potential for enhancing recovery in post-stroke aphasia. Significant improvements were observed in language and neurological deficits, underscoring the importance of adjunctive therapies in aphasia rehabilitation. Further research with larger cohorts is needed to fully establish the efficacy of this combination therapy.Copyright The copyright holder for this preprint is the author/funder, who has granted medRxiv a license to display the preprint in perpetuity. It is made available under a CC-BY-NC-ND 4.0 International license.	https://dx.doi.org/10.1101/2024.02.23.24303302	All Datasets	1. Uses human participants or data
J. B. Holmlund, M. Colbert, L. E. Moningi, S. Bhutani, M. S. Katz, M. H. G. Varadhachary, G. R. Thall, P. F. Herman, J. M. Taniguchi, C. M.	2019	Adaptive Dose Escalation Trial of Stereotactic Body Radiation Therapy (SBRT) in combination with GC4419 in pancreatic cancer	Journal of Clinical Oncology. Conference	37	Supplement 15		Background: Local progression causes up to 30% of deaths from pancreatic cancer (PC) and is also a significant source of morbidity. Stereotactic body radiotherapy (SBRT) offers the potential for improved therapeutic index over standard fractionation, but current regimens of 5-7 Gy/fraction x 5 are constrained by nearby organ tolerance and offer only palliation without improving survival. Safe dose escalation is necessary to improve SBRT efficacy. GC4419, a superoxide dismutase mimetic, selectively converts superoxide (O2-) to hydrogen peroxide (H2O2) and oxygen. O2-initiates normal tissue damage due to RT. GC4419 is in a Phase 3 trial (NCT03689712) to reduce RT-induced oral mucositis in head and neck cancer, based on positive results in a randomized Phase 2 trial for that indication (Anderson, ASCO 2018). GC4419 improved the survival of mice receiving 8.5 Gy x 5 to the upper abdomen. Cancer cells are less tolerant to elevated H2O2, and more tolerant to elevated O2-, than normal cells, and GC4419 demonstrated mechanism-dependent synergy with high dose-fraction RT in a human tumor xenograft with inducible expression of catalase (Sishc, AACR 2018). Thus, adding GC4419 to SBRT may increase both the efficacy and the safety of the latter. Method(s): 48 patients with localized, unresectable PC without frank duodenal invasion, who have received 3+ cycles of induction chemotherapy, are to be randomized 1:1 to placebo or GC4419, 90 mg IV, prior to each of 5 consecutive daily (M-F) SBRT fractions. A phase I/II Late Onset Efficacy/ Toxicity tradeoff (LO-ET) based adaptive design adaptive model drives SBRT dose escalation in each arm based on a dual endpoint (Gr 3-4 GI toxicity or death stable disease or better) by 90 days post SBRT. The planned dose levels are 10, 11 and 12Gy x 5 fractions (BED10=100,112.5 and 132Gy, respectively) as an integrated boost to the gross tumor volume (GTV). Primary endpoint: Maximum tolerated dose of SBRT with GC4419 or placebo. Exploratory endpoints include change in tumor radiographic resectability, correlative studies (ctDNA, exosomal DNA, tumor exome/transcriptome sequencing, immune profiling). Supported by Galera Therapeutics, Inc.	https://dx.doi.org/10.1200/jco.2019.37.15_suppl.tps4164	All Datasets	1. Uses human participants or data
D. A. Q. Holcomb, A. J. L. Engel, L. S.	2022	Exposure to industrial hog and poultry operations and urinary tract infections in North Carolina, USA	Science of the Total Environment	853(no pagination)	158749		An increasing share of urinary tract infections (UTIs) are caused by extraintestinal pathogenic Escherichia coli (ExPEC) lineages that have also been identified in poultry and hogs with high genetic similarity to human clinical isolates. We investigated industrial food animal production as a source of uropathogen transmission by examining relationships of hog and poultry density with emergency department (ED) visits for UTIs in North Carolina (NC). ED visits for UTI in 2016-2019 were identified by ICD-10 code from NC's ZIP code-level syndromic surveillance system and livestock counts were obtained from permit data and aerial imagery. We calculated separate hog and poultry spatial densities (animals/km2) by Census block with a 5 km buffer on the block perimeter and weighted by block population to estimate mean ZIP code densities. Associations between livestock density and UTI incidence were estimated using a reparameterized Besag-York-Mollie (BYM2) model with ZIP code population offsets to account for spatial autocorrelation. We excluded metropolitan and offshore ZIP codes and assessed effect measure modification by calendar year, ZIP code rurality, and patient sex, age, race/ethnicity, and health insurance status. In single-animal models, hog exposure was associated with increased UTI incidence (rate ratio [RR]: 1.21, 95 % CI: 1.07-1.37 in the highest hog-density tertile), but poultry exposure was associated with reduced UTI rates (RR: 0.86, 95 % CI: 0.81-0.91). However, the reference group for single-animal poultry models included ZIP codes with only hogs, which had some of the highest UTI rates when compared with ZIP codes without any hogs or poultry, there was no association between poultry exposure and UTI incidence. Hog exposure was associated with increased UTI incidence in areas that also had medium to high poultry density, but not in areas with low poultry density, suggesting that intense hog production may contribute to increased UTI incidence in neighboring communities.Copyright © 2022 Elsevier B.V.	https://dx.doi.org/10.1016/j.scitotenv.2022.158749	All Datasets	1. Uses human participants or data
M. Z. Hogan, H. Lhakhang, T. Barrett, T. J. O'Reilly, D. Smilowitz, N. Heguy, A. Maldonado, T. Tsirigos, A. Berger, J.	2018	Identification of a whole blood signature for venous thromboembolism	Blood. Conference: 60th Annual Meeting of the American Society of Hematology, ASH	132	Suppl. 1		Venous thromboembolism (VTE), comprised of deep vein thrombosis and pulmonary embolism, is a common health problem both in the United States and worldwide, with significant associated morbidity and mortality. Despite multiple known genetic and situational risk factors, an estimated 30% of all events remain classified as idiopathic, demonstrating a significant knowledge gap in the pathophysiology VTE. While platelets are well established as an essential contributor to thrombus formation and there has been recent interest in the role of neutrophil extracellular traps, specific cell types and pathways involved in the pathogenesis of VTE remain uncertain. In this study, our primary aims were to define a unique transcriptional signature for VTE and to identify the types of cells and specific pathways involved in development of VTE. Whole blood was collected in PAX gene tubes and RNA sequencing for coding mRNA was performed in an unbiased manner in 201 patients with prevalent VTE as well as 43 healthy controls. We used a bioinformatics approach to develop a unique signature for VTE by identifying differentially expressed genes, developing cell-type modules, and ascertaining pathways driving differentially expressed transcripts. We performed additional analyses on subgroups of patients with idiopathic VTE, patients with incident VTE, and VTE patients matched to healthy controls by age and sex. We went on to use machine learning methods to learn models that best differentiate VTE patients from healthy controls and validated it on a left out test set within our VTE population. Genes specific to neutrophils, erythrocytes, and platelets, in that order, were most significantly upregulated in patients with VTE compared to healthy controls. Genes related to T-cells were downregulated. Pathway analysis revealed upregulated neutrophil activation and degranulation, erythrocyte differentiation and homeostasis, and platelet degranulation. A gene signature of 217 transcripts was outstanding at differentiating patients with VTE versus healthy controls (AUC 0.94). Following adjustment for age, sex, and race/ethnicity our genetic signature remained significantly robust at differentiating patients with VTE versus controls (AUC 0.83). Our expression signature remained stable across patients with idiopathic VTE (AUC 0.93), and in patients who went on to develop future VTE events (AUC 0.95). In summary, we have demonstrated a whole blood transcriptional signature for prevalent and incident VTE. Genes related to neutrophils, erythrocytes, and platelets are upregulated in patients with VTE and genes related to T-cells were downregulated. These findings suggest an active role of cell types once thought to be passively entrapped within thrombus and provide new areas of study to establish the pathophysiology of VTE.	https://dx.doi.org/10.1182/blood-2018-99-110225	All Datasets	1. Uses human participants or data
S. T. Hoekstra, M. Koek, W. Mader, M. Salehi, M.	2023	The effect of level of injury on diabetes incidence and mortality after spinal cord injury - A longitudinal cohort study	medRxiv.	28			Objective Persons with spinal cord injury (SCI) are at increased risk to develop diabetes mellitus (DM) compared to their able-bodied counterparts, likely due to body composition alterations and autonomic nervous system dysfunction. These factors are more pronounced in persons with tetraplegia (TP) versus paraplegia (PP), however, the effect of level of injury (LOI) on DM incidence is largely unknown. Therefore, the objective is to examine the effect of LOI on DM incidence in persons with SCI. Design Retrospective longitudinal cohort study of veterans with SCI. Methods We obtained electronic record data on age, sex, race/ethnicity, LOI and HbA1c concentration from January 1st 2001 through December 31st 2021. Cox proportional hazard regression analyses were used to assess the association between LOI, DM and all-cause mortality. Results Among 728 non-diabetic veterans with SCI (350 TP/ 378 PP, 52+/-15 years, 690 male/38 female) 243 developed DM, of which 116 with TP and 127 with PP. Despite chronological variations between TP and PP, DM risk over the entire follow-up did not differ among the groups (hazard ratio (HR): 1.06, 95% CI: 0.82 - 1.38). Mortality was higher in TP versus PP (HR: 1.40, 95% CI: 1.09 - 1.78). However, developing DM did not increase the risk of death, regardless of LOI (HR: 1.07, 95% CI: 0.83 - 1.37). Conclusions In this cohort of veterans with SCI, the level of injury had minimal effect on long-term DM development but increased mortality as previously reported. Significance statement Persons with spinal cord injury are at increased risk for developing diabetes mellitus (DM) however, the effect of level of injury is unclear. In the current study using an electronic health record system we found that the incidence of DM is similar between persons with a high (i.e., tetraplegia) versus low (i.e., paraplegia) lesion level, and that developing DM does not affect the risk for mortality. Additionally, our findings suggest that baseline glycemic level (such as HbA1c), unlike baseline body mass index, is a strong predictor of DM development in this population. Further studies are warranted to explore pathophysiological factors responsible for DM development among patients with higher and lower LOI to develop targeted preventive and therapeutic strategies.Copyright The copyright holder for this preprint is the author/funder, who has granted medRxiv a license to display the preprint in perpetuity. All rights reserved. No reuse allowed without permission.	https://dx.doi.org/10.1101/2023.05.23.23290398	All Datasets	1. Uses human participants or data
E. S. F. Hock, M. Baxter, S. Clowes, M. Chilcott, J. Gillespie, D.	2023	Covariates of success in quitting smoking in the community and secondary acute or mental health care services: a rapid systematic review	medRxiv.	11			Introduction Tobacco smokers contacting secondary healthcare services in the United Kingdom (UK) are increasingly being offered support to quit smoking, but there are person and setting-related variables that could moderate their success in quitting smoking. This rapid literature review aims to identify a comprehensive set of variables associated with quitting success. Methods Systematic searches of five electronic databases identified published studies that investigated the success of attempts to quit smoking. Studies eligible for inclusion investigated quitting success in one of three contexts: (a) the general population in the UK (b) people with a mental health condition (c) quit attempts initiated within a secondary care setting. Data related to the statistical analysis for all covariates of quitting success were extracted from included papers, then synthesised to identify covariates with a statistically significant (i.e., p-value <0.05) association. Results The review identified 29 relevant studies and 14 data fields, which we grouped into four categories: demographics (age sex ethnicity socio-economic conditions relationship status, cohabitation and social network), individual health status and healthcare setting (physical health, mental health), tobacco smoking variables (current tobacco consumption, smoking history, nicotine dependence motivation to quit quitting history), and intervention characteristics (reduction in amount smoked prior to quitting, the nature of behavioural support, tobacco dependence treatment duration, pharmacological aids). Conclusions Fourteen data fields were identified as having a statistically significant relationship with smoking quit success. These data fields should be considered for inclusion in datasets and statistical analysis plans for evaluating the quitting outcomes of smoking cessation interventions initiated in secondary care contexts in the UK.Copyright The copyright holder for this preprint is the author/funder, who has granted medRxiv a license to display the preprint in perpetuity. It is made available under a CC-BY 4.0 International license.	https://dx.doi.org/10.1101/2023.01.10.23284384	All Datasets	1. Uses human participants or data
M. N. Ho, H. N. Van Hoang, M. Bui, T. T. T. Vu, B. Q. Dinh, T. H. T. My, V. H. T. Blaydon, D. Eldirany, S. A. Bunick, C. G. Bui, C. B.	2022	Altered skin microbiome, inflammation, and JAK/STAT signaling in Southeast Asian ichthyosis patients	medRxiv.	3			Cutaneous ichthyosis (CI) is a collective group of monogenetic disorders of cornification demonstrating epidermal scaling, fissuring, chronic skin inflammation, and increased susceptibility to infection. In healthy individuals the skin microbiome limits growth of pathogenic organisms however, the microbiome signature in CI is poorly characterized. To rectify this, we investigated the microbiome signature across 7 subtypes of CI in 43 individuals of Southeast Asian ethnicity, of which exome sequencing revealed 20 novel and 31 recurrent pathogenic variants. Microbiome meta-analysis revealed distinct microbial populations, reduced commensal microbiota, and higher colonization by pathogenic species. This correlated with increased production of inflammatory cytokines, including Th17 and JAK/STAT signaling, in peripheral blood mononuclear cells. Moreover, we identified microbiota and inflammation alterations in wounds of CI patients responsible for impaired wound healing. Together, this research enhances our understanding of the microbiological, immunological, and molecular properties of CI patients and provides critical information for improving therapeutic management.Copyright The copyright holder for this preprint is the author/funder, who has granted medRxiv a license to display the preprint in perpetuity. All rights reserved. No reuse allowed without permission.	https://dx.doi.org/10.1101/2022.08.02.22277646	All Datasets	1. Uses human participants or data
A. J. B. Hjelholt, F. W. Kasch, H. Stovring, H. Jensen, T. S. Jorgensen, J. O. L.	2023	Cabergoline as a Preventive Migraine Treatment: An Investigator-Initiated Randomized Controlled Trial	medRxiv.	29			Background: Beneficial effects of dopamine agonist treatment on migraine have been reported but remain to be properly tested. Aim(s): to examine the effect of cabergoline as preventive treatment for migraine. Primary endpoint: Change in monthly migraine days (MMD). Method(s): In a randomized, double-blind, placebo-controlled pilot study, 36 adults with episodic and chronic migraine were enrolled. Following a 28-days baseline period, participants received cabergoline 0.5 mg or placebo once weekly for 12 weeks as add-on treatment. An electronic headache diary was completed by the participant, and pertinent headache questionnaires and blood tests were collected at baseline and following the treatment period. The trial was registered with ClinicalTrials.gov (NCT05525611). Finding(s): Mean (SD) baseline MMD was 13.6 (4.1) in the cabergoline group and 14.0 (5.3) in the placebo group. In participants with episodic migraine (n= 20), the change in mean MMD (SE) from baseline to the last 28 days of the treatment period was -5.4 (1.3) (cabergoline) as compared to -1.8 (0.9) (placebo) [odds ratio: 0.79 (95% CI 0.65 - 0.95), p=0.014]. In participants with chronic migraine (n=13), the reduction in MMD with cabergoline was not significant (p=0.6). Patients' global impression of change significantly improved after cabergoline as compared to placebo in the entire group of participants (p=0.006). The number of participants with episodic migraine achieving >= 50% reduction in MMD tended to increase after cabergoline (p=0.07). Seven participants receiving cabergoline and 4 participants receiving placebo experienced adverse effects, none of which were serious. Interpretation(s): Preventive cabergoline treatment exhibited clinically meaningful improvement in episodic migraine without serious adverse effects. This provides proof-of-concept to justify a sufficiently powered phase 2 trial with different cabergoline dosing regimens as preventive treatment of episodic migraine.Copyright The copyright holder for this preprint is the author/funder, who has granted medRxiv a license to display the preprint in perpetuity. All rights reserved. No reuse allowed without permission.	https://dx.doi.org/10.1101/2023.12.27.23300273	All Datasets	1. Uses human participants or data
A. G. W. Hirsch, E. A. Nordberg, C. M. DeWalle, J. Stains, E. L. Kennalley, A. L. Zhang, J. Tusing, L. D. Piper, B. J.	2023	Dispensaries and medical marijuana certifications and indications: Unveiling the geographic connections in Pennsylvania, USA	medRxiv.	16			(348 words) Background Pennsylvania opened its first medical marijuana (MMJ) dispensary in 2018. Qualifying conditions include six conditions determined to have insufficient evidence to support or refute MMJ effectiveness. We conducted a study to describe MMJ dispensary access in Pennsylvania and to determine whether dispensary proximity was associated with MMJ certifications and community demographics. Methods Using data from the Pennsylvania Department of Health, we geocoded MMJ dispensary locations and linked them to U.S. Census Bureau data. We created dispensary access measures from the population-weighted centroid of Zip Code Tabulation Areas (ZCTAs): distance to nearest dispensary and density of dispensaries within a 15-minute drive. We evaluated associations between dispensary access and the proportion of adults who received MMJ certification and the proportion of certifications for insufficient evidence conditions (amyotrophic lateral sclerosis, epilepsy, glaucoma, Huntington's disease, opioid use disorder, and Parkinson's disease) using negative binomial modeling, adjusting for community features. To evaluate associations between the proportion of the population that was non-White, Hispanic, or both (NW-H) and distance to nearest dispensary, we used logistic regression to estimate the odds ratios (OR) and 95% confidence intervals (CI), adjusting for median income. Results Distance and density of MMJ dispensaries was associated with the proportion of the ZCTA population certified and the proportion of certifications for limited evidence conditions. Compared to ZCTAs with no dispensary within 15 minutes, the proportion of adults certified increased by up to 31% and the proportion of certifications for limited evidence decreased by up to 22% for ZCTAs with two dispensaries. In 2021, the odds of being within five miles of a dispensary was higher in ZCTAs with the highest proportions of NW-H individuals (OR: 26.05, CI: 16.7 - 40.6), compared to ZCTAs with the lowest proportions. Conclusions Greater dispensary access was associated with the proportions of certified residents and certifications for insufficient evidence conditions. Whether these patterns are due to differences in accessibility or demand is unknown. Associations between community demographics and dispensary proximity may indicate MMJ access differences.Copyright The copyright holder for this preprint is the author/funder, who has granted medRxiv a license to display the preprint in perpetuity. All rights reserved. No reuse allowed without permission.	https://dx.doi.org/10.1101/2023.08.14.23294072	All Datasets	1. Uses human participants or data
T. S. Hirama, Y. Ohsumi, A. Watanabe, T. Okada, Y.	2024	Correction to: Letermovir prophylaxis for cytomegalovirus in lung-transplant recipients: a comprehensive study with literature review of off-label use and real-world experiences (Clinical and Experimental Medicine, (2024), 24, 1, (68), 10.1007/s10238-024-01330-2)	Clinical and Experimental Medicine	24(1) (no pagination)	116		Correction to: Clinical and Experimental Medicine (2024) 24:68 https://doi.org/10.1007/s10238-024-01330-2 In the original version of this article, the affiliations of the second-last author, Tatsuaki Watanabe," were incorrectly listed as affiliation 1, 2, 3, 4, but his correct affiliation should be only 1 "Department of Thoracic Surgery, Institute of Development, Aging and Cancer, Tohoku University, Sendai, Miyagi, Japan". And the order of references in the article was incorrect. The current order of references in the article: 1. Limaye AP, Budde K, Humar A, et al. Letermovir versus valganciclovir for prophylaxis of cytomegalovirus in high-risk kidney transplant recipients: a randomized clinical trial. JAMA. 2023 330(1):33-42. https://doi.org/10.1001/jama.2023.9106. 2. Linder KA, Kovacs C, Mullane KM, et al. Letermovir treatment of cytomegalovirus infection or disease in solid organ and hematopoietic cell transplant recipients. Transpl Infect Dis. 2021 23(4):e13687. https://doi.org/10.1111/tid.13687. 3. Razonable RR, Humar A. Cytomegalovirus in solid organ transplant recipients-guidelines of the american society of transplantation infectious diseases community of practice. Clin Transplant. 2019 33(9):1-23. https://doi.org/10.1111/ctr.13512. 4. Nikkuni E, Hirama T, Hayasaka K, et al. Recovery of physical function in lung transplant recipients with sarcopenia. BMC Pulm Med. 2021 21(1):124. https://doi.org/10.1186/s12890-021-01442-5. 5. Kumata S, Hirama T, Watanabe Y, et al. The fraction of sensitization among lung transplant recipients in a transplant center in Japan. BMC Pulm Med. 2020 20(1):256. https://doi.org/10.1186/s12890-020-01299-0. 6. Hirama T, Tomiyama F, Notsuda H, et al. Outcome and prognostic factors after lung transplantation for bronchiectasis other than cystic fibrosis. BMC Pulm Med. 2021 21(1):261. https://doi.org/10.1186/s12890-021-01634-z. 7. Hirama T, Akiba M, Shundo Y, et al. Efficacy and safety of mRNA SARS-CoV-2 vaccines in lung transplant recipients. J Infect Chemother. 2022 28(8):1153-8. https://doi.org/10.1016/j.jiac.2022.04.019. 8. Ui M, Hirama T, Akiba M, Honda M, Kikuchi T, Okada Y. Cellular and humoral immune responses after a third dose of SARS-CoV-2 mRNA vaccine in lung transplant recipients in Japan. Vaccine. 2023 41(31):4534-40. https://doi.org/10.1016/j.vaccine.2023.06.011. 9. Hirama T, Okada Y. Roles of respirologists in lung transplantation in Japan: narrative review. J Thorac Dis. 2023 15(9):5174-81. https://doi.org/10.21037/jtd-22-1716. 10. Katahira M, Hirama T, Eba S, et al. Impact of postoperative continuous renal replacement therapy in lung transplant recipients. Transplant Direct. 2020 6(6): e562. https://doi.org/10.1097/TXD.0000000000001013. 11. Katada Y, Nakagawa S, Nagao M, et al. Risk factors of breakthrough aspergillosis in lung transplant recipients receiving itraconazole prophylaxis. J Infect Chemother. 2022 28(1):54-60. https://doi.org/10.1016/j.jiac.2021.09.020. 12. Saullo JL, Baker AW, Snyder LD, et al. Cytomegalovirus prevention in thoracic organ transplantation: A single-center evaluation of letermovir prophylaxis. J Heart Lung Transplant. 2022 41(4):508-15. https://doi.org/10.1016/j.healun.2021.12.005. 13. Singha A, Burcham PK, Logan A, et al. Letermovir for cytomegalovirus prophylaxis in lung transplant patients with valganciclovir-induced leukopenia. Transplantology. 2021 2(2):129-39. https://doi.org/10.3390/transplantology2020013. 14. Aryal S, Katugaha SB, Cochrane A, et al. Single-center experience with use of letermovir for CMV prophylaxis or treatment in thoracic organ transplant recipients. Transpl Infect Dis. 2019 21(6): e13166. https://doi.org/10.1111/tid.13166. 15. Veit T, Munker D, Barton J, et al. Letermovir in lung transplant recipients with cytomegalovirus infection: a retrospective observational study. Am J Transplant. 2021 21(10):3449-55. https://doi.org/10.1111/ajt.16718. 16. Paraskeva M, Bailey M, Levvey BJ, et al. Cytomegalovirus replication within the lung allograft is associated with bronchiolitis obliterans syndrome. Am J Transplant. 2011 1(10):2190-6. https://doi.org/10.1111/j.1600-6143.2011.03663.x. 17. Fishman JA, Rubin RH. Infection in organ-transplant recipients. N Engl J Med. 1998 338(24):1741-51. https://doi.org/10.1056/NEJM199806113382407. 18. Rubin RH. The indirect effects of cytomegalovirus infection on the outcome of organ transplantation. JAMA. 1989 261(24):3607-9. 19. Johansson I, Martensson G, Nystrom U, Nasic S, Andersson R. Lower incidence of CMV infection and acute rejections with valganciclovir prophylaxis in lung transplant recipients. BMC Infect Dis. 2013 13:582. https://doi.org/10.1186/1471-2334-13-582. 20. Hammond SP, Martin ST, Roberts K, et al. Cytomegalovirus disease in lung transplantation: impact of recipient seropositivity and duration of antiviral prophylaxis. Transpl Infect Dis. 2013 15(2):163-70. https://doi.org/10.1111/tid.12036. 21. Finlen Copeland CA, Davis WA, Snyder LD, et al. Long-term efficacy and safety of 12 months of valganciclovir prophylaxis compared with 3 months after lung transplantation: a single-center, long-term follow-up analysis from a randomized, controlled cytomegalovirus prevention trial. J Heart Lung Transplant. 2011 30(9):990-6. https://doi.org/10.1016/j.healun.2011.02.017. 22. Palmer SM, Limaye AP, Banks M, et al. Extended valganciclovir prophylaxis to prevent cytomegalovirus after lung transplantation: a randomized, controlled trial. Ann Intern Med. 2010 152(12):761-9. https://doi.org/10.7326/0003-4819-152-12-201006150-00003. 23. Cherrier L, Nasar A, Goodlet KJ, Nailor MD, Tokman S, Chou S. Emergence of letermovir resistance in a lung transplant recipient with ganciclovir-resistant cytomegalovirus infection. Am J Transplant. 2018 18(12):3060-4. https://doi.org/10.1111/ajt.15135. 24. McCrea JB, Macha S, Adedoyin A, et al. Pharmacokinetic drug-drug interactions between letermovir and the immunosuppressants cyclosporine, tacrolimus, sirolimus, and mycophenolate mofetil. J Clin Pharmacol. 2019 59(10):1331-9. https://doi.org/10.1002/jcph.1423. 25. Marshall WL, McCrea JB, Macha S, et al. Pharmacokinetics and tolerability of letermovir coadministered with azole antifungals (posaconazole or voriconazole) in healthy subjects. J Clin Pharmacol. 2018 58(7):897-904. https://doi.org/10.1002/jcph.1094. 26. Nakashima T, Inamoto Y, Fukushi Y, et al. Drug interaction between letermovir and voriconazole after allogeneic hematopoietic cell transplantation. Int J Hematol. 2021 113(6):872-6. https://doi.org/10.1007/s12185-021-03105-x. 27. Hikasa S, Shimabukuro S, Osugi Y, et al. Tacrolimus Concentration after Letermovir Initiation in Hematopoietic Stem Cell Transplantation Recipients Receiving Voriconazole: A Retrospective. Observational Study Int J Med Sci. 2020 17(7):859-64. https://doi.org/10.7150/ijms.42011. 28. Kotton CN, Kumar D, Caliendo AM, et al. The third international consensus guidelines on the management of cytomegalovirus in solid organ transplantation. Transplant Publ online. 2018. https://doi.org/10.1097/TP.0000000000002191. The order of references should have been. 1. Limaye AP, Budde K, Humar A, et al. Letermovir vs Valganciclovir for Prophylaxis of Cytomegalovirus in High-Risk Kidney Transplant Recipients: A Randomized Clinical Trial. JAMA. 2023 330(1):33-42. https://doi.org/10.1001/jama.2023.9106. 2. Razonable RR, Humar A. Cytomegalovirus in solid organ transplant recipients-Guidelines of the American Society of Transplantation Infectious Diseases Community of Practice. Clin Transplant. 2019 33(9):1-23. https://doi.org/10.1111/ctr.13512. 3. Kotton CN, Kumar D, Caliendo AM, et al. The Third International Consensus Guidelines on the Management of Cytomegalovirus in Solid Organ Transplantation. Transplantation. Published online 2018. https://doi.org/10.1097/TP.0000000000002191. 4. Nikkuni E, Hirama T, Hayasaka K, et al. Recovery of physical function in lung transplant recipients with sarcopenia. BMC Pulm Med. 2021 21(1):124. https://doi.org/10.1186/s12890-021-01442-5. 5. Kumata S, Hirama T, Watanabe Y, et al. The fraction of sensitization among lung transplant recipients in a transplant center in Japan BMC Pulm Med. 2020 20(1):256. https://doi.org/10.1186/s12890-020-01299-0. 6. Hirama T, Tomiyama F, Notsuda H, et al. Outcome and prognostic factors after lung transplantation for bronchiectasis other than cystic fibrosis. BMC Pulm Med. 2021 21(1):261. https://doi.org/10.1186/s12890-021-01634-z. 7. Hirama T, Akiba M, Shundo Y, et al. Efficacy and safety of mRNA SARS-CoV-2 vaccines in lung transplant recipients. J Infect Chemother. 2022 28(8):1153-1158. https://doi.org/10.1016/j.jiac.2022.04.019. 8. Ui M, Hirama T, Akiba M, Honda M, Kikuchi T, Okada Y. Cellular and humoral immune responses after a third dose of SARS-CoV-2 mRNA vaccine in lung transplant recipients in Japan. Vaccine. 2023 41(31):4534-4540. https://doi.org/10.1016/j.vaccine.2023.06.011. 9. Hirama T, Okada Y. Roles of respirologists in lung transplantation in Japan: narrative review. J Thorac Dis. 2023 15(9):5174-5181. https://doi.org/10.21037/jtd-22-1716. 10. Katahira M, Hirama T, Eba S, et al. Impact of Postoperative Continuous Renal Replacement Therapy in Lung Transplant Recipients. Transplant Direct. 2020 6(6):e562. https://doi.org/10.1097/TXD.0000000000001013. 11. Katada Y, Nakagawa S, Nagao M, et al. Risk factors of breakthrough aspergillosis in lung transplant recipients receiving itraconazole prophylaxis. J Infect Chemother. 2022 28(1):54-60. https://doi.org/10.1016/j.jiac.2021.09.020. 12. Saullo JL, Baker AW, Snyder LD, et al. Cytomegalovirus prevention in thoracic organ transplantation: A single-center evaluation of letermovir prophylaxis. J Heart Lung Transplant. 2022 41(4):508-515. https://doi.org/10.1016/j.healun.2021.12.005. 13. Singha A, Burcham PK, Logan A, et al. Letermovir for Cytomegalovirus Prophylaxis in Lung Transplant Patients with Valganciclovir-Induced Leukopenia. Transplantology. 2021 2(2):129-139. https://doi.org/10.3390/transplantology2020013. 14. Aryal S, Katugaha SB, Cochrane A, et al. Single-center experience with use of letermovir for CMV prophylaxis or treatment in thoracic organ transplant recipients. Transpl Infect Dis. 2019 21(6):e13166. https://doi.org/10.1111/tid.13166. 15. Veit T, Munker D, Barton J, et al. Letermovir in lung transplant recipients with cytomegalovirus infection: A retrospective observational study. Am J Transplant. 2021 21(10):3449-3455. https://doi.org/10.1111/ajt.16718. 16. Paraskeva M, Bailey M, Levvey BJ, et al. Cytomegalovirus replication within the lung allograft is associated with bronchiolitis obliterans syndrome. Am J Transplant. 2011 11(10):2190-2196. https://doi.org/10.1111/j.1600-6143.2011.03663.x 17. Fishman JA, Rubin RH. Infection in organ-transplant recipients. N Engl J Med. 1998 338(24):1741-1751. https://doi.org/10.1056/NEJM199806113382407. 18. Rubin RH. The indirect effects of cytomegalovirus infection on the outcome of organ transplantation. JAMA. 261(24):3607-3609. 19. Johansson I, Martensson G, Nystrom U, Nasic S, Andersson R. Lower incidence of CMV infection and acute rejections with valganciclovir prophylaxis in lung transplant recipients. BMC Infect Dis. 2013 13:582. https://doi.org/10.1186/1471-2334-13-582. 20. Hammond SP, Martin ST, Roberts K, et al. Cytomegalovirus disease in lung transplantation: impact of recipient seropositivity and duration of antiviral prophylaxis. Transpl Infect Dis. 2013 15(2):163-170. https://doi.org/10.1111/tid.12036. 21. Finlen Copeland CA, Davis WA, Snyder LD, et al. Long-term efficacy and safety of 12 months of valganciclovir prophylaxis compared with 3 months after lung transplantation: a single-center, long-term follow-up analysis from a randomized, controlled cytomegalovirus prevention trial. J Heart Lung Transplant. 2011 30(9):990-996. https://doi.org/10.1016/j.healun.2011.02.017. 22. Palmer SM, Limaye AP, Banks M, et al. Extended valganciclovir prophylaxis to prevent cytomegalovirus after lung transplantation: a randomized, controlled trial. Ann Intern Med. 2010 152(12):761-769. https://doi.org/10.7326/0003-4819-152-12-201006150-00003. 23. Linder KA, Kovacs C, Mullane KM, et al. Letermovir treatment of cytomegalovirus infection or disease in s lid organ and hematopoietic cell transplant recipients. Transpl Infect Dis. 2021 23(4):e13687. https://doi.org/10.1111/tid.13687. 24. Cherrier L, Nasar A, Goodlet KJ, Nailor MD, Tokman S, Chou S. Emergence of letermovir resistance in a lung transplant recipient with ganciclovir-resistant cytomegalovirus infection. Am J Transplant. 2018 18(12):3060-3064. https://doi.org/10.1111/ajt.15135. 25. McCrea JB, Macha S, Adedoyin A, et al. Pharmacokinetic Drug-Drug Interactions Between Letermovir and the Immunosuppressants Cyclosporine, Tacrolimus, Sirolimus, and Mycophenolate Mofetil. J Clin Pharmacol. 2019 59(10):1331-1339. https://doi.org/10.1002/jcph.1423. 26. Marshall WL, McCrea JB, Macha S, et al. Pharmacokinetics and Tolerability of Letermovir Coadministered With Azole Antifungals (Posaconazole or Voriconazole) in Healthy Subjects. J Clin Pharmacol. 2018 58(7):897-904. https://doi.org/10.1002/jcph.1094. 27. Nakashima T, Inamoto Y, Fukushi Y, et al. Drug interaction between letermovir and voriconazole after allogeneic hematopoietic cell transplantation. Int J Hematol. 2021 113(6):872-876. https://doi.org/10.1007/s12185-021-03105-x. 28. Hikasa S, Shimabukuro S, Osugi Y, et al. Tacrolimus Concentration after Letermovir Initiation in Hematopoietic Stem Cell Transplantation Recipients Receiving Voriconazole: A Retrospective, Observational Study. Int J Med Sci. 2020 17(7):859-864. https://doi.org/10.7150/ijms.42011. The original article has been corrected.Copyright © The Author(s), under exclusive licence to Springer Nature Switzerland AG 2024."	https://dx.doi.org/10.1007/s10238-024-01358-4	All Datasets	7. Other
K. G. Himanshu, K. Mukherjee, R. Pandey, R. P. Chang, C. M.	2023	A systematic analysis of the qualitative and quantitative evidence on the purpose of animal-assisted therapy in improving patients wellbeing	bioRxiv.	10			Background: Animal-assisted therapy, also known as pet therapy, is a therapeutic intervention that involves animals to enhance the well-being of individuals across various populations and settings. This systematic study aims to assess the outcomes of animal-assisted therapy interventions and explore the associated policies. Method(s): A total of 16 papers published between 2015 and 2023 were selected for analysis. These papers were chosen based on their relevance to the research topic of animal-assisted therapy and their availability in scholarly databases. Thematic synthesis and meta-analysis were employed to synthesize the qualitative and quantitative data extracted from the selected papers. Result(s): The analysis included sixteen studies that met the inclusion criteria and were deemed to be of moderate or higher quality. Among these studies, four demonstrated positive results for therapeutic mediation and one for supportive mediation in psychiatric disorders. Additionally, all studies showed positive outcomes for depression and neurological disorders. Regarding stress and anxiety, three studies indicated supportive mediation while two studies showed activating mediation. Conclusion(s): The overall assessment of animal-assisted therapy shows promise as an effective intervention in promoting well-being among diverse populations. Further research and the establishment of standardized outcome assessment measures and comprehensive policies are essential for advancing the field and maximizing the benefits of animal-assisted therapy.Copyright The copyright holder for this preprint is the author/funder, who has granted bioRxiv a license to display the preprint in perpetuity. It is made available under a CC-BY-NC-ND 4.0 International license.	https://dx.doi.org/10.1101/2023.08.10.552837	All Datasets	1. Uses human participants or data
J. D. Hill, C. Cawdell-Smith, J. Anderson, S. Ziviani, J.	2023	Investigating Dog Welfare When Interacting with Autistic Children within Canine-Assisted Occupational Therapy Sessions: A Single Case Study	Animals	13(12) (no pagination)	1965		Human-animal bond is defined as the mutually beneficial relationship between humans and animals. Recent years have seen increasing research regarding the benefits of interaction with animals for autistic children. However, there continue to be limited studies exploring the impact of this interaction on the welfare of therapy dogs. As part of a pilot randomised control trial assessing the efficacy of canine-assisted occupational therapy with autistic children, this project assessed welfare markers of the therapy dog involved. A total of twenty-one saliva samples were taken from the therapy dog to assess cortisol, alpha amylase, and oxytocin concentrations at home and throughout the treatment days. Additionally, six hours of therapy session videos were analysed for stress indicators of canine behaviour. No significant differences were found between days spent at home and treatment days for any of the biomarkers or stress indicators. Results suggest that the therapy dog involved did not experience increased stress resulting from interaction with the autistic children throughout the therapy sessions. This study supports the need for further research regarding therapy dog welfare when interacting with autistic children including an increased sample size of therapy dogs and therapists.Copyright © 2023 by the authors.	https://dx.doi.org/10.3390/ani13121965	All Datasets	1. Uses human participants or data
N. I. A. C. Higuita, D. B. Scott, B. Sahra, S. Barahona, L. V. Cordero, J. H. Lee, A. L. H. Tuells, J. Henao-Martinez, A. F.	2024	Risk of Invasive Fungal Infections in Patients With Chronic Lymphocytic Leukemia Treated With Bruton Tyrosine Kinase Inhibitors: A Case-Control Propensity Score-Matched Analysis	Open Forum Infectious Diseases	11(6) (no pagination)	ofae115		Background: Prior reports have suggested a possible increase in the frequency of invasive fungal infections (IFIs) with use of a Bruton tyrosine kinase inhibitor (BTKi) for treatment of chronic lymphoid malignancies such as chronic lymphocytic leukemia (CLL), but precise estimates are lacking. We aim to characterize the prevalence of IFIs among patients with CLL, for whom a BTKi is now the first-line recommended therapy. Method(s): We queried TriNetX, a global research network database, to identify adult patients with CLL using the International Classification of Diseases, Tenth Revision code (C91.1) and laboratory results. We performed a case-control propensity score-matched analysis to determine IFIs events by BTKi use. We adjusted for age, sex, ethnicity, and clinical risk factors associated with an increased risk of IFIs. Result(s): Among 5358 matched patients with CLL, we found an incidence of 4.6% of IFIs in patients on a BTKi versus 3.5% among patients not on a BTKi at 5 years. Approximately 1% of patients with CLL developed an IFI while on a BTKi within this period. Our adjusted IFI event analysis found an elevated rate of Pneumocystis jirovecii pneumonia (PJP) (0.5% vs 0.3%, P =. 02) and invasive candidiasis (3.5% vs 2.7%, P =. 012) with the use of a BTKi. The number needed to harm for patients taking a BTKi was 120 and 358 for invasive candidiasis and PJP, respectively. Conclusion(s): We found an adjusted elevated rate of PJP and invasive candidiasis with BTKi use. The rates are, however, low with a high number needed to harm. Additional studies stratifying other IFIs with specific BTKis are required to identify at-risk patients and preventive, cost-effective interventions.Copyright © 2024 The Author(s). Published by Oxford University Press on behalf of Infectious Diseases Society of America.	https://dx.doi.org/10.1093/ofid/ofae115	All Datasets	1. Uses human participants or data
E. Hessdoerfer	2018	Stool and vaginal microbiota tests as a diagnostic tool in women with painful bladder syndrome / interstitial cystitis	Neurourology and Urodynamics	37(Supplement 5)		S112	HYPOTHESIS / AIMS OF STUDY: The pathophysiology of Painful Bladder Syndrome / Interstitial Cystitis is currently unknown. Histamine seems to play a major role in ICas neurogenic inflammation is one of the hypothesis of IC. Antihistamines are part of the guideline recommendations, foods high in histamine (e.g. Shorter-Mold-win Food Sensitivity Questionnaire) aggravate IC symptoms. Vaginal microbiome tests recently assume changes in IC patients. Within this retrospective case collection the role of histamine overload in the gut is highlighted along with a gut and vaginal microbiota analysis. STUDY DESIGN, MATERIALS AND METHODS: Between September 2012 and January 2018 a total of 97 women (range 19 to 81 years, mean age 47) were surveyed. Histamine in fecal samples was measured with a commercially available ELISA kit (LDN Labor Diagnostika Nord GmbH & Co. KG, Nordhorn, Germany). The results were compared to an age-matched cohort of 57 healthy women. Additionally, vaginal swabs were analysed. Furthermore a complete gut microbiota analysis was done in all women. RESULT(S): Stool results: In 63 of the 97 analysed women elevated histamine levels were found in fecal samples. The first 57 IC patients were compared to an age-matched control-group of 57 healthy women for test validation. Moreover in most of the patients the protective anaerobic indicator microbiota (mainly lacto-bacilli and bifidobacteria) was also diminished. Vaginal swab results: In 44 out of the 63 women with the elevated histamine level the presence of Enterococcus ssp. and / or Enterobacteriace-ae in vaginal swabs was also detected. In 27 women only the presence of Enterococcus ssp. and / or Enterobacteriaceae was found. Only 7 women did neither show elevated histamine levels nor the presence of Enterococcus ssp. and/or Enterobacteriaceae in vaginal swabs. INTERPRETATION OF RESULTS: There are paralleles between IC and histamine intolerance: prevalence of 1%, female predominance, middle age, symptom improvement in pregnancy due to a 500 fold higher level of the diamine oxidase (histamine eliminating enzyme). Histamine intolerance is a poorly described disease which can present with a variety of symptoms like e.g. migraine, irritable bowel syndrome, urticaria, tachykardia, nasal congestion and perhaps also IC? Histamine can increase intestinal permeability causing a leaky gut which prompts the body to initiate immune reactions like autoimmune diseases or leads to pain through toll-like receptor (TLR)-4 inflammatory response (shown by the MAPP research group). Both irritable bowel syndrome and autoimmune diseases are comorbidities of IC. Recent data in rats assume a cross-sensitization between bladder and colon due to altered permeability in 1 organ which affects the other organ. The role of the vaginal dysbiosis with predominance of Enterococcus ssp. and/or Enterobacteriaceae in the context of urogenital pain remains unclear as there are no data existing so far. Recent vaginal microbiome analyses suggest changes in IC patients. CONCLUDING MESSAGE: Testing for histamine in stool and vaginal dysbiosis could be new diagnostic tools in Painful Bladder Syndrome / Interstitial Cystitis patients. Treatment with pre-and probiotics and colon cleansing already known in alternative medicine could be a new therapeutic option for IC patients.		All Datasets	1. Uses human participants or data
M. S. W. Herron, L. von Bartheld, C. S.	2024	Prevalence and types of strabismus in cerebral palsy: A global and historical perspective based on a systematic review and meta-analysis	medRxiv.	24			Purpose. Strabismus is more frequent in cerebral palsy (CP) than in the normal population, but reports differ how much it is increased. We here examined the global prevalence and types of strabismus in CP, whether esotropia or exotropia is more frequent, and whether the prevalence differs between ethnicities and/or country income levels, and between generations. Methods. We compiled in a systematic review and meta-analysis the results of 147 CP studies that report the prevalence of strabismus or the ratio of esotropia to exotropia, and we conducted subgroup analyses for region (income level) and ethnicity. We performed a pooled analysis for the CP strabismus prevalence, and estimated the global number of CP cases with strabismus. Results. The pooled prevalence of strabismus in CP is 49.8% in high-income countries and 39.8% in lower-income countries. We estimate the global number of strabismus cases in CP as 12.2 million, with 7.6 million males and 4.6 million females, based on current estimates of 29.6 million global CP cases. Esotropia is more frequent than exotropia in Caucasians, while exotropia is more frequent than esotropia in Hispanic and in some Asian and African populations. The strabismus prevalence in CP increases with increasing country income levels. Conclusion. Generational changes in strabismus prevalence appear to reflect a transition of CP types and an increase in prevalence as countries attain higher income and more effective maternal health care. The distribution of esotropia and exotropia in CP patients largely reflects the horizontal strabismus type that is predominant in the subject's ethnicity.Copyright The copyright holder for this preprint is the author/funder, who has granted medRxiv a license to display the preprint in perpetuity. It is made available under a CC-BY-NC 4.0 International license.	https://dx.doi.org/10.1101/2024.01.23.24301684	All Datasets	1. Uses human participants or data
A. E. Hernaez, A. Barros, H. Vrijkotte, T. G. M. Fraser, A. Lawlor, D. A. Magnus, M. C.	2023	Parental infertility and offspring cardiometabolic trajectories up to 25 years: A pooled analysis of three European cohorts	medRxiv.	10			Objective: To assess whether parental infertility is associated with differences in cardiometabolic trajectories in offspring from childhood to 25 years of age. Design(s): Pooled analysis of three European pregnancy cohort studies. Subjects: Up to 14,609 singletons from three pregnancy cohorts (the UK Avon Longitudinal Study of Parents and Children, the Portuguese Geracao 21, and the Amsterdam Born Children and their Development study). Exposure: Parental infertility defined as time-to-pregnancy >=12 months. Main Outcome Measure(s): Trajectories of body mass index (BMI), waist circumference, systolic blood pressure (SBP), diastolic blood pressure (DBP), low-density lipoprotein cholesterol (LDL-C), high-density lipoprotein cholesterol (HDL-C), triglycerides, and glucose from childhood to 25 years of age were compared in offspring of couples with and without infertility. Trajectories were modelled using mixed-effects models with natural cubic splines adjusting for cohort, sex of the offspring, and maternal factors (age, body mass index, smoking, educational level, parity, and ethnicity). Predicted levels of cardiometabolic traits up to 25 years of age were compared by parental infertility. Result(s): Offspring of couples with infertility had increasingly higher BMI (difference in mean predicted levels by age 25: +1.09 kg/m2, 95% confidence interval [0.68 to 1.50]) and suggestively higher DBP at age 25 (+1.21 mmHg [0.00 to 2.43]). Their LDL-C tended to be higher, and their HDL-C values tended to be lower over time (age 25, LDL-C: +4.07% [-0.79 to 8.93] HDL-C: -2.78% [-6.99 to 1.43]). At middle-late adolescence, offspring of couples with infertility had higher waist circumference (age 17: +1.05 cm [0.11 to 1.99]) and SBP (age 17: +0.93 mmHg [0.044 to 1.81]), but these differences attenuated at later ages. No clear inter-group differences in triglyceride and glucose trajectories were observed. Further adjustment for paternal age, body mass index, smoking, and educational level, and both parent's history of diabetes and hypertension in the cohort with this information available (Avon Longitudinal Study of Parents and Children) did not attenuate inter-group differences. Conclusion(s): Offspring of couples with infertility have increasingly higher BMI over the years, suggestively higher blood pressure levels, and tend to have greater values of LDL-C and lower values of HDL-C with age.Copyright The copyright holder for this preprint is the author/funder, who has granted medRxiv a license to display the preprint in perpetuity. All rights reserved. No reuse allowed without permission.	https://dx.doi.org/10.1101/2023.10.10.23296797	All Datasets	1. Uses human participants or data
M. E. C. Herce, J. A. Castro, A. Garcia-Salyano, G. Khoshnood, K.	2009	A Role for Community Health Promoters in Tuberculosis Control in the State of Chiapas, Mexico	Journal of Community Health			2024-08-01	We conducted a qualitative study employing structured interviews with 38 community health workers, known as health promoters, from twelve rural municipalities of Chiapas, Mexico in order to characterize their work and identify aspects of their services that would be applicable to community-based tuberculosis (TB) control programs. Health promoters self-identify as being of Mayan Indian ethnicity. Most are bilingual, speaking Spanish and one of four indigenous Mayan languages native to Chiapas. They volunteer 11 h each week to conduct clinical and public health work in their communities. Over half (53%) work with a botiquin, a medicine cabinet stocked with essential medicines. Fifty-three percent identify TB as a major problem affecting the health of their communities, with one-fifth (21%) of promoters reporting experience caring for patients with known or suspected TB and 29% having attended to patients with hemoptysis. One-third of health promoters have access to antibiotics (32%) and one-half have experience with their administration 55% complement their biomedical treatments with traditional Mayan medicinal plant therapies in caring for their patients. We describe how health promoters employ both traditional and allopathic medicine to treat the symptoms and diseases they encounter most frequently which include fever, diarrhea, and parasitic infections. We contend that given the complex sociopolitical climate in Chiapas and the state's unwavering TB epidemic and paucity of health care infrastructure in rural areas, efforts to implement comprehensive, community-based TB control would benefit from employing the services of health promoters. © 2009 Springer Science+Business Media, LLC.	https://dx.doi.org/10.1007/s10900-009-9206-0	All Datasets	1. Uses human participants or data
J. B. Henry, T. Brewster, L. M. Bouatia-Naji, N.	2024	Blood pressure, cardiometabolic traits and cardiovascular events in women with uterine fibroids: a genetic correlation and Mendelian randomization study	medRxiv.	6			Background. Uterine fibroids (UFs) are under-studied uterus neoplasms, affecting women of reproductive age and often leading to hysterectomy. Clinical series suggest impaired cardiometabolic features including hypertension in UFs. We investigated potential genetic links between blood pressure (BP), several cardiometabolic traits and events and UFs. Methods. We used summary statistics of genome-wide association studies (GWAS) for UFs and 18 traits related to BP and cardio-metabolism. We applied linkage disequilibrium score regression to estimate genetic correlations and GCTA-mtCOJO for adjusted correlations. Univariate and bidirectional Mendelian randomization (MR) were used to test causal associations with UFs. We computed inverse variance-weighted. Weighted median estimation and MR-Egger regression were computed for sensitivity analyses. Multiple testing was addressed by Bonferroni correction. Results. UFs significantly correlated with systolic (rg=0.08, P=8.7x10-5) and diastolic (rg=0.12, P=8.2x10-8) BP, including after adjustment on body mass index (BMI). UFs positively corelated with BMI (rg=0.11, P=4.1x10-4), waist-to-hip ratio (WHR) (rg=0.09, P=7.3x10-3), diabetes (rg=0.15, P=1.9x10-5) and triglycerides (TG) (rg=0.17, P=7.6x10-7). We identified a negative correlation with sex hormone-binding globulin (SHBG) (rg=-0.16, P=3x10-4), a marker of bio-availability of sex-steroids. We found no evidence for shared genetics with vascular diseases, except migraine (rg=0.08, P=5.8x10-7). MR analyses supported BMI, WHR, TG and SHBG, to causally associate with increased risk for UFs. Conclusions. Our study shows that UFs share substantial genetic basis with traits related to BP, obesity, diabetes, in addition to migraine, a predominantly female vascular condition. We provide MR-based evidence for central obesity, visceral fat traits and sex-steroids bio-availability as relevant genetic risk factors for UFs.Copyright The copyright holder for this preprint is the author/funder, who has granted medRxiv a license to display the preprint in perpetuity. It is made available under a CC-BY-NC 4.0 International license.	https://dx.doi.org/10.1101/2024.04.05.24305381	All Datasets	1. Uses human participants or data
S. Y. Hemalal, S. Ross, L. Loutfy, M. Librach, C. L.	2019	Important decision-making considerations for same-sex male couples (SSMC) and single men (SM) when pursuing assisted reproductive technologies (ART)	Fertility and Sterility	112(3 Supplement)		e61	Objective: There is an increasing trend for SSMC and SM to have children through ART. However, research on their experience accessing care is limited. Our objective was to evaluate decision-making considerations throughout the ART process which are unique to SSMC and SM who have used, or are currently using, ART. Design(s): This study was approved by the University of Toronto REB (#32847). A 58-item anonymous online questionnaire accessible through Survey Monkey was administered in order to collect quantitative data. This initial study includes only those undergoing ART in Canada. Material(s) and Method(s): Data collection began in 08/2018 using convenience sampling techniques to recruit participants and is still ongoing. To date, 72 completed surveys have been used for this analysis. Result(s): The sample consisted of 63 partnered men and 9 SM, of which 21 had a child using ART, and 51 were actively pursuing ART at the time of filling out the survey. There were a similar number of Canadian (n=32, 44.4%) and international intended parents (n=39, 54.2%) who completed the survey. The majority (n=48, 66.7%) were in their 30s at the time of pursuing ART. The sample cohort was predominantly Caucasian (n=50 69.4%) and had a high socioeconomic status 80.6% were university graduates and the median individual income before tax was $79,500 CAD ($59,360 USD). With respect to the decision to pursue parenthood, the majority of participants (n=63, 87.5%) had 'a deep desire to have a child' and felt that having a child was 'a natural next step in their life' (n=50, 69.4%). Common resources for learning about ART were internet search (58.3%), social media platforms (41.7%), friends (38.9%), and attending seminars, workshops, and conferences (33.4%) focused on men pursuing parenthood. Twenty-five participants (34.7%) 'never' experienced social stigma regarding their family building plan almost all (n=70, 97.2%) had some form of social support. When choosing an egg donor, characteristics that were of highest importance to consider included: medical history, physical attributes, personality and temperament, ethnicity, and education. Of coupled participants, 45 (71.4%) intended to use or had used both theirs and their partners' sperm to fertilize eggs. Three quarters of participants (n=54) used, or intended to use, preimplantation genetic testing (PGT-A) to screen their embryos. On average, participants spent 3-6 months to find a suitable surrogate. Of participants who had acquired a surrogate, the majority 'strongly agreed' with their surrogates on several value and lifestyle issues. Agencies were used in 62 cases (91.1%) for egg donor recruitment, and in 54 cases (90.0%) for surrogate recruitment. Conclusion(s): The present study provides novel data on the unique considerations that SSMC and SM take into account when using ART in Canada to build their families. For future planned studies we will collect data from those who underwent ART in other countries and compare that data with these results.Copyright © 2019	https://dx.doi.org/10.1016/j.fertnstert.2019.07.283	All Datasets	1. Uses human participants or data
D. R. A. Heller, B. Sevilimedu, V. Morrow, M. Mehrara, B. J. Barrio, A. V.	2024	Quality of Life after Axillary Lymph Node Dissection among Racial and Ethnic Minority Women	JAMA Surgery	159(6)		668-676	Importance: Higher lymphedema rates after axillary lymph node dissection (ALND) have been found in Black and Hispanic women however, there is poor correlation between subjective symptoms, quality of life (QOL), and measured lymphedema. Additionally, racial and ethnic differences in QOL have been understudied. Objective(s): To evaluate the association of race and ethnicity with long-term QOL in patients with breast cancer treated with ALND. Design, Setting, and Participant(s): This cohort study enrolled women aged 18 years and older with breast cancer who underwent unilateral ALND at a tertiary cancer center between November 2016 and March 2020. Preoperatively and at 6-month intervals, arm volume was measured by perometer and QOL was assessed using the Upper Limb Lymphedema-27 (ULL-27) questionnaire, a validated tool for assessing lymphedema that evaluates how arm symptoms affect physical, psychological, and social functioning. Data were analyzed from November 2016 to October 2023. Exposures: Breast surgery and unilateral ALND in the primary setting or after sentinel lymph node biopsy. Main Outcomes and Measures: Scores in each domain of the ULL-27 were compared by race and ethnicity. Factors impacting QOL were identified using multivariable regression analyses. Result(s): The study included 281 women (median [IQR] age, 48 [41-58] years) with breast cancer who underwent unilateral ALND and had at least 6 months of follow-up. Of these, 30 patients (11%) self-identified as Asian individuals, 57 (20%) as Black individuals, 23 (8%) as Hispanic individuals, and 162 (58%) as White individuals 9 individuals (3%) who did not identify as part of a particular group or who were missing race and ethnicity data were categorized as having unknown race and ethnicity. Median (IQR) follow-up was 2.97 (1.96-3.67) years. The overall 2-year lymphedema rate was 20% and was higher among Black (31%) and Hispanic (27%) women compared with Asian (15%) and White (17%) women (P =.04). Subjective arm swelling was more common among Asian (57%), Black (70%), and Hispanic (87%) women than White (44%) women (P <.001), and lower physical QOL scores were reported by racial and ethnic minority women at nearly every follow-up. For example, at 24 months, median QOL scores were 87, 79, and 80 for Asian, Black, and Hispanic women compared with 92 for White women (P =.003). On multivariable analysis, Asian race (beta = -5.7 95% CI, -9.5 to -1.8), Hispanic ethnicity (beta = -10.0 95% CI, -15.0 to -5.2), and having Medicaid (beta = -5.4 95% CI, -9.2 to -1.7) or Medicare insurance (beta = -6.9 95% CI, -10.0 to -3.4) were independently associated with worse physical QOL (all P <.001). Conclusions and Relevance: Findings of this cohort study suggest that Asian, Black, and Hispanic women experience more subjective arm swelling after unilateral ALND for breast cancer compared with White women. Black and Hispanic women had higher rates of objective lymphedema than their White counterparts. Both minority status and public medical insurance were associated with worse physical QOL. Understanding disparities in QOL after ALND is an unmet need and may enable targeted interventions to improve QOL for these patients..Copyright © 2024 American Medical Association. All rights reserved.	https://dx.doi.org/10.1001/jamasurg.2024.0118	All Datasets	1. Uses human participants or data
S. N. Hedegaard, E. A. Olsen, S. F. Halldorsson, T. I. Renault, K. M.	2024	Adherence to different forms of plant-based diets and pregnancy outcomes in the Danish National Birth Cohort: A prospective observational study	Acta Obstetricia et Gynecologica Scandinavica	103(6)		1046-1053	Introduction: The number of people adhering to plant-based diets has been increasing dramatically in recent years, fueled by both environmental and animal welfare concerns. Beneficial or possible adverse consequences of such diets, particularly the most restrictive forms during pregnancy, have been minimally explored. The aim of this prospective observational study was to examine associations between different forms of plant-based diets during pregnancy with birth outcomes and pregnancy complications. Material(s) and Method(s): The Danish National Birth Cohort included 100 413 pregnancies to 91 381 women in 1996-2002. The population consisted of 66 738 pregnancies, about which sufficient dietary data were available and included in the study. Dietary and supplemental intake was assessed by Food Frequency Questionnaire in gestational week 25 and women were characterized as fish/poultry-vegetarians, lacto/ovo-vegetarians, vegans or omnivorous, based on their self-report in gestational week 30. Main outcome measures were pregnancy and birth complications, birth weight and small for gestational age. Result(s): A total of 98.7% (n = 65 872) of participants were defined as omnivorous, whereas 1.0% (n = 666), 0.3% (n = 183) and 0.03% (n = 18) identified themselves as fish/poultry vegetarians, lacto/ovo-vegetarians or vegans, respectively. Protein intake was lower among lacto/ovo-vegetarians (13.3%) and vegans (10.4%) than among omnivorous participants (15.4%). Intake of micronutrients was also considerably lower among vegans, but when dietary supplements were taken into consideration, no major differences were observed. Compared with omnivorous mothers, vegans had a higher prevalence of preeclampsia and their offspring had on average -240 g (95% confidence interval -450 to -30) lower birth weight. Conclusion(s): The women reporting that they adhered to vegan diets during pregnancy had offspring with lower mean birth weight and higher risk of preeclampsia compared with omnivorous mothers. Low protein intake might be one plausible explanation for the observed association with birth weight.Copyright © 2024 The Authors. Acta Obstetricia et Gynecologica Scandinavica published by John Wiley & Sons Ltd on behalf of Nordic Federation of Societies of Obstetrics and Gynecology (NFOG).	https://dx.doi.org/10.1111/aogs.14778	All Datasets	1. Uses human participants or data
S. Z. He, X. Mu, R. Pan, Z. Mai, J.	2024	XRCC1 and hOGG1 polymorphisms and endometrial carcinoma: A meta-analysis	Open Medicine (Poland)	19(1) (no pagination)	20240913		Endometrial carcinoma's (EC) etiology is complex and involves DNA repair gene polymorphisms like XRCC1-Arg399Gln and hOGG1-Ser326Cys, but their association with the disease is unclear. Following PRISMA, we conducted a systematic review and meta-analysis, collecting data from four databases. The studies needed to be population-based case-control studies examining the association between the named polymorphisms and EC. Quality was assessed with the Newcastle-Ottawa Scale. Pooled odds ratios (OR) and 95% confidence intervals (CI) were calculated, and subgroup analyses were conducted based on ethnicity. Seven studies were included. Both polymorphisms were found to significantly increase EC risk, particularly in Caucasians. XRCC1-Arg399Gln showed a dominant model OR of 1.14 (95% CI: 1.01-1.29) and a homozygous model OR of 1.59 (95% CI: 1.12-2.25). The heterozygote model OR for hOGG1-Ser326Cys was 1.29 (95% CI: 1.02-1.63), and the allele OR was 1.31 (95% CI: 1.07-1.60). XRCC1-Arg399Gln and hOGG1-Ser326Cys may increase EC risk, primarily in Caucasian women, emphasizing the role of DNA repair in disease susceptibility. More extensive studies are needed to validate these findings in diverse ethnicities and investigate other DNA repair gene polymorphisms.Copyright © 2024 the author(s), published by De Gruyter.	https://dx.doi.org/10.1515/med-2024-0913	All Datasets	1. Uses human participants or data
J. Z. He, H. Xiong, J. Huang, Y. Huang, N. Jiang, J.	2024	Association between elevated homocysteine levels and obstructive sleep apnea hypopnea syndrome: a systematic review and updated meta-analysis	Frontiers in Endocrinology	15(no pagination)	1378293		Objective: This study aimed to distinguish between healthy controls and patients with OSAHS regarding homocysteine (HCY) levels and investigate how individuals with OSAHS respond to continuous positive airway pressure ventilation (CPAP) in terms of serum and plasma HCY levels. Method(s): To ascertain published articles about OSAHS, an exhaustive search was performed across medical databases, encompassing PubMed, Web of Science, EMBASE, CNKI, and Cochrane Library, until January 2, 2024. This study reviewed the literature regarding HCY levels in individuals with OSAHS and control groups, HCY levels under pre- and post-CPAP treatment, the Pearson/Spearman correlation coefficients between HCY levels and apnea-hypopnea index (AHI), and the hazard ratio (HR) of HCY levels concerning the occurrence of major adverse cerebrocardiovascular events (MACCEs) in patients with OSAHS. Meta-analyses were performed using weighted mean difference (WMD), correlation coefficients, and HR as effect variables. The statistical analysis was conducted using the R 4.1.2 and STATA 11.0 software packages. Result(s): In total, 33 articles were selected for the final analysis. The OSAHS group exhibited significantly higher serum/plasma HCY levels than the control group (WMD = 4.25 mumol/L, 95% CI: 2.60-5.91, P< 0.001), particularly among individuals with moderate and severe OSAHS. Additionally, subgroup analysis using mean age, ethnicity, mean body mass index, and study design type unveiled significantly elevated levels of HCY in the serum/plasma of the OSAHS group compared to the control group. CPAP treatment can significantly decrease serum/plasma HCY levels in patients with OSAHS. Moreover, elevated HCY levels in individuals with OSAHS could be one of the risk factors for MACCEs (adjusted HR = 1.68, 95% CI = 1.10-2.58, P = 0.017). AHI scores show a positive correlation with serum/plasma HCY levels. Conclusion(s): Patients with OSAHS had elevated serum/plasma HCY levels compared to healthy controls however, CPAP therapy dramatically decreased HCY levels in patients with OSAHS. In patients with OSAHS, elevated HCY levels were linked with an increased risk of MACCEs, and HCY was positively connected with AHI values. HCY levels may serve as a useful clinical indicator for determining the severity and efficacy of OSAHS treatments. Systematic review registration: https://www.crd.york.ac.uk/prospero/, identifier CRD42024498806.Copyright © 2024 He, Zhou, Xiong, Huang, Huang and Jiang.	https://dx.doi.org/10.3389/fendo.2024.1378293	All Datasets	1. Uses human participants or data
H. L. He, R. Zhou, L. Choi, S. Estrada, Y. Krueger, J. G. Guttman-Yassky, E.	2019	850 Proteomic blood signature of African American patients with atopic dermatitis shows more prominent Th2 activation and Th1 attenuation compared to other ethnicities	Journal of Investigative Dermatology	139(5 Supplement)		S147	Atopic dermatitis/AD has strong cutaneous and systemic immune activation. Skin studies have shown that while AD shows common Th2 activation across endotypes, ethnicity influences immune responses, with Th1 attenuation in African American (AA) and Th17-skewing in Asian AD patients. In AA patients, AD has a particularly high prevalence, and a more resistant AD phenotype, presenting a high therapeutic need. Using a high-throughput proteomic platform (OLINK), we evaluated 257 inflammatory and cardiovascular risk proteins in serum of 148 AD patients (20 AA, 57 Asian, 71 European American/EA) and 50 healthy controls (11 AA, 16 Asian, 23 EA). Serum proteins were correlated with disease severity and total/allergen-specific serum IgE levels. Using criteria of fold change<1.5 and FDR<0.05, 96 serum proteins were differentially expressed. Blood from AA and Asian AD patients were the most inflammatory, with 45 and 58 proteins differentially expressed, respectively, compared to only 13 in EA AD. While Th2 (CCL13/CCL17) biomarkers were increased across all ethnicities, markers of general inflammation (MMP12), Th17/Th22 (S100A12), and atherosclerosis (SELE, CDH7) were most increased in AA and Asian AD (FDR<0.05). Th1 chemokines (CCL3, CXCL11) were elevated in EA and Asian AD, but unchanged or actually decreased in AA. AA patients with AD had the greatest enhancement of Th2-related proteins without significant Th1 changes on gene-set-variation analysis. AA patients also had strong positive correlations between SCORAD and specific IgEs to shrimp and cockroach, and their dust mite IgEs correlated with MMP12, Th2 (CCL13), Th17 (KYNU), but not with Th1 markers. Overall, broad proteomic profiling determined that the AA blood profile is highly inflammatory, with activated Th2 and attenuated Th1 axes. Differences in systemic immune activation between ethnicities suggest the value in developing ethnicity-specific therapeutics for AD.Copyright © 2019	https://dx.doi.org/10.1016/j.jid.2019.03.926	All Datasets	1. Uses human participants or data
B. S. Hayanga, M. Becares, L.	2024	Ethnic inequalities in primary care for people with multiple long-term conditions: evidence from the General Practice Patient Survey	medRxiv.	1			Objective: To examine the relationship between ethnicity and experiences of primary care for people with multiple long-term conditions (MLTCs) and assess the relative importance of demographic, practice, and area-level factors as influences on primary care experiences across ethnic groups. Design(s): A retrospective study using 2018-19 GP Patient Survey data linked to the General Practice Workforce data, and the Office for National Statistics data. Setting(s): UK Participants: 294,987 respondents with two or more long-term conditions with complete data on selected demographic variables (age, gender, ethnicity, economic activity), practice and area-level variables (number of full-time equivalent GPs and nurses, practice size, area-deprivation, area life expectancy and ethnic density). Main Outcome Measure(s): Multilevel regression analysis used to assess the relationship between ethnicity and experience of accessing primary care (i.e. satisfaction with appointment times, types and booking experience) and interacting with healthcare professionals (i.e. satisfaction with confidence and trust in healthcare professionals and the extent to which patients feel healthcare professionals listen to them, give them enough time, treat them with care and concern, involve them in healthcare decisions, and meet their needs). Separate regression models built for each outcome and included i) each covariate separately, ii) demographic factors (iii) demographic, practice, and areal-level factors. Result(s): Upon full adjustment Arab, Bangladeshi, Chinese, Indian, Pakistani, other Asian, mixed white and Asian, other white and other ethnic group people with MLTCs have both lower levels of satisfaction with primary care access and interacting with healthcare professionals compared with white British people. The influence of demographic, practice and area-level factors is not uniform across ethnic groups. For example, demographic factors account for the inequalities in levels of satisfaction with access to primary care between white British people and Black other, mixed other, mixed white & Black Caribbean and Gypsy & Irish Travellers. However, practice and area-level factors strengthen inequalities in the experience of accessing primary care for Bangladeshi, Indian and Pakistani people. Conclusion(s): Given that patient experience is a key aspect of healthcare quality and is said to be associated with favourable health outcomes, the inequalities identified in this study are concerning. The poorer experiences of primary care might be one mechanism by which people with MLTCs from minoritised ethnic groups have poorer health outcomes. In addition to the assessment of other practice and area-level factors, qualitative studies are required to understand and effectively address the sources of ethnic inequalities in primary care experiences for people with MLTCs.Copyright The copyright holder for this preprint is the author/funder, who has granted medRxiv a license to display the preprint in perpetuity. It is made available under a CC-BY-NC-ND 4.0 International license.	https://dx.doi.org/10.1101/2024.03.31.24305132	All Datasets	1. Uses human participants or data
B. S. Hayanga, M. Ashworth, M. Hughes, J. Becares, L.	2022	Ethnic inequities in the patterns of Personalised Care Adjustments for 'Informed Dissent' and 'Patient Unsuitable': A retrospective study using Clinical Practice Research Datalink	medRxiv.	30			Objectives To examine patterns of PCA reporting for 'informed dissent' and 'patient unsuitable', how they vary by ethnic group, and whether ethnic inequities can be explained by socio-demographic factors or comorbidities. Design A retrospective study using routinely collected electronic health records. Setting Individual patient data from Clinical Practice Research Datalink collected from UK general practice. Participants Patients with at least one of the 12 Quality and Outcomes Framework (QOF) conditions which had PCA coding options from a random sample of 690,00 patients aged 18+ years on the 1st of Jan 2016. Main outcomes measures The associations between ethnicity and two PCA reasons ('Informed Dissent' and 'Patient Unsuitable') were examined using logistic regressions after adjustment for age, sex, multiple QOF conditions and area-level deprivation. Results The association between ethnicity and the two PCA reasons were in opposite directions. After accounting for age, gender, multiple QOF conditions and area-level deprivation, people of Bangladeshi [OR: 0.69, 95% CI: 0.55 to 0.87], Black African [OR: 0.70, 95% CI: 0.61 to 0.81], Black Caribbean, OR: 0.67, 95% CI: 0.58 to 0.76], Indian [OR: 0.74, 95% CI: 0.66 to 0.83], mixed [OR: 0.86, 95% CI: 0.74 to 0.99], other Asian [OR: 0.74 95% CI: 0.64 to 0.86] and other ethnicity [OR: 0.66, 95% CI: 0.55 to 0.80] were less likely to have a PCA record for 'informed dissent' than people of white ethnicity. Only people of Indian ethnicity were significantly less likely than people of white ethnicity to have a PCA record for 'patient unsuitable' in fully adjusted models [OR: 0.80, 95% CI: 0.67 to 0.94]. We found ethnic inequities in PCA reporting for 'patient unsuitable' among people of Black Caribbean, Black other, Pakistani, and other ethnicity, but these attenuated after adjusting for multiple QOF conditions and/or area level deprivation. Conclusion Study findings counter the narratives that suggest that people from minoritised ethnic groups often refuse medical intervention. They illuminate the complex relationship between 'informed dissent' and (dis)empowerment which requires further scrutiny. They also show ethnic inequalities in PCA reporting for 'patient unsuitable' that are linked to clinical and social complexity and should be tackled to improve health outcomes for all.Copyright The copyright holder for this preprint is the author/funder, who has granted medRxiv a license to display the preprint in perpetuity. It is made available under a CC-BY-NC-ND 4.0 International license.	https://dx.doi.org/10.1101/2022.09.30.22280554	All Datasets	1. Uses human participants or data
B. S. Hayanga, M. Becares, L.	2022	Ethnic inequalities in multiple long-term health conditions in the United Kingdom: a systematic review and narrative synthesis	medRxiv.	31			Indicative evidence suggests that minoritised ethnic groups have higher risk of developing multiple long-term conditions (MLTCs), and do so earlier than the white majority population. While there is evidence on ethnicity and single conditions and comorbidities, no review has attempted to look across these from a MLTCs perspective. As such, we currently have an incomplete understanding of the extent of ethnic inequalities in the prevalence of MLTCs. In this systematic review we aimed to 1) describe the literature that provides evidence of ethnicity and prevalence of MLTCs amongst people living in the UK, and 2) summarise the prevalence estimates of MLTCs across ethnic groups. We registered the protocol on PROSPERO (CRD42020218061). Between October and December 2020, we searched ASSIA, Cochrane Library, EMBASE, MEDLINE, PsycINFO, PubMed, ScienceDirect, Scopus, Web of Science, OpenGrey, and reference lists of key studies/reviews. The main outcome was prevalence estimates for MLTCs for at least one minoritised ethnic group, compared to the majority white population. We included studies conducted in the UK reporting on ethnicity and prevalence of MLTCs. To summarise the prevalence estimates of MLTCs across ethnic groups we included only studies of MLTCs that provided estimates adjusted at least for age. Two reviewers screened and extracted data from a random sample of studies (10%). Data were synthesised using narrative synthesis. Of the 7949 studies identified, 84 met criteria for inclusion. Of these, seven contributed to the evidence of ethnic inequalities in MLTCs. Five of the seven studies point to higher prevalence of MLTCs in at least one minoritised ethnic group compared to their white counterparts. Because the number/types of health conditions varied between studies and some ethnic populations were aggregated, the findings may not accurately reflect the true level of inequality. Thus, our conclusions can only be tentative. Future research should consider key explanatory factors, including those at the macrolevel (e.g. racism, discrimination), as they may play a role in the development of MLTCs in different ethnic groups.Copyright The copyright holder for this preprint is the author/funder, who has granted medRxiv a license to display the preprint in perpetuity. It is made available under a CC-BY-NC-ND 4.0 International license.	https://dx.doi.org/10.1101/2022.03.31.22273224	All Datasets	1. Uses human participants or data
G. M. C. Hawkins, L. H. Sullivan, S. A. Keku, T. O. Brewster, W. R. Bae-Jump, V. L.	2019	Impact of ethnicity and obesity on the uterine microbiome in women and mice with endometrial cancer	Gynecologic Oncology	154(Supplement 1)		77	Objective: Obesity and race are known to have a negative impact on clinical outcomes in endometrial cancer (EC). We sought to evaluate the microbiota of murine and human ECs and to assess for variations by obesity and race status. Method(s): Banked tumor specimens of patients undergoing hysterectomy for endometrioid and serous ECs were identified. Tumors were analyzed from African-American and Caucasian patients and stratified as obese (BMI >=30 kg/m2) or nonobese (BMI <30 kg/m2). Endometrioid ECs from obese and nonobese LKB1fl/flp53fl/fl mice were also compared. The microbiota of the murine and human ECs were characterized by bacterial 16S rRNA high-throughput sequencing, and data were analyzed using MicrobiomeAnalyst. Result(s): A total of 92 human EC specimens were evaluated. Of these, 21 were from African-American (23%) and 71 from Caucasian (77%) patients. Median age was 67.5 years. The majority of women were obese (n = 73, 79%). Tumor grade was evenly distributed with 31 grade 1 (34%), 25 grade 2 (27%), and 36 grade 3 (39%). When we analyzed by race, obesity status, and histology, we observed significant differences in EC microbiota composition. Firmicutes and actinobacteria phyla abundance was higher among endometrioid ECs in African-American women than that in Caucasian women (P < 0.001). Abundance of actinobacteria (P = 0.0062), bacteroidetes (P = 0.48), firmicutes (P = 0.003), and proteobacteria (P < 0.001) was increased in endometrioid ECs in obese versus nonobese women. When comparing endometroid ECs from obese African-American versus obese Caucasian women, genus level abundance of brachybacterium (P = 0.009) and hyphomictobium (P < 0.001) were lower and flavobacterium (P = 0.26), geobacillus (P < 0.001), ralstonia (P < 0.001), and stenotrophomonas (P = 0.007) were higher. Abundance of firmicutes-differentiated endometrioid versus serous ECs (P < 0.008). Overlap was seen in obesity-associated microbiota between mice and women that included Delftia and Pseudomonas. Conclusion(s): Distinct microbiota profiles were found between ECs of obese and nonobese African-American and Caucasian women, with obesity-associated microbiota shared between EC-afflicted mice and women. Better understanding of the interrelationship of obesity and race on the EC microbiota may provide critical insight into the disparate clinical outcomes between African-American and Caucasian women with EC.Copyright © 2019	https://dx.doi.org/10.1016/j.ygyno.2019.04.181	All Datasets	1. Uses human participants or data
S. O. Hassani, B. Markovic, D. Towfighi, A.	2023	Sleep Duration and Long-Term Mortality After Stroke: A Nationwide Analysis	medRxiv.	13			Background and Objectives-Sleep duration is a key marker of ideal cardiovascular health in the American Heart Association's new Life's Essential 8 construct, but studies on its relation to stroke are scarce. In this cross-sectional study, we assessed the association between sleep duration and mortality among self-reported stroke survivors in a nationally representative U.S. sample. Methods-Cross-sectional data (2005-2014) from the National Health and Nutrition Examination Surveys database in patients aged >=18 (n=30,295) with a self-reported history of stroke (n=1,045) were linked to the 2015 National Death Index to determine the association between nightly sleep duration and mortality. Relationships between sleep duration (short: <7 hours, normal: 7-8 hours, long: >8 hours) and demographic characteristics were assessed. Relationships between sleep duration and mortality (all-cause and cardiovascular causes) were evaluated adjusting for demographic and clinical variables, with multivariable Cox regressions. Results-Among stroke survivors, prevalence of short sleep duration increased with younger age while prevalence of long sleep duration increased with older age (p<0.001). There were no significant sex differences in sleep duration. Prevalence of short sleep duration was higher among Hispanic and Non-Hispanic Black individuals compared to White individuals (p<0.0001). Stroke survivors with long sleep duration (vs. normal) were more likely to be older, less educated, and overweight, and those with short sleep duration (vs. normal) were more likely to be younger, non-White, and obese (age p<0.001, race/ethnicity p<0.001, education p=0.02, BMI p=0.001). Long sleep duration was associated with higher all-cause mortality in the unadjusted model (HR 1.92, 1.48-2.51, p<0.0001). After adjusting for demographic variables, this effect was attenuated (HR 1.35, 1.04-1.75, p=0.027). Once comorbidities were added to the model, the association was no longer significant. There were no significant associations between short sleep duration and all-cause mortality, and no significant associations between sleep duration and cardiovascular mortality. Sensitivity analyses further verified the reliability of these conclusions. Conclusion-There is no independent association between sleep duration and all-cause or cardiovascular mortality after stroke.Copyright The copyright holder for this preprint is the author/funder, who has granted medRxiv a license to display the preprint in perpetuity. All rights reserved. No reuse allowed without permission.	https://dx.doi.org/10.1101/2023.12.11.23299835	All Datasets	1. Uses human participants or data
M. Y. Hassan, H. McCabe, R. Dobschuetz, S. V. Khan, W. Barakat, A. Van Kerkhove, M. D. Bakar, A. A. El Naja, H. A.	2023	Mapping the Middle East Respiratory Syndrome (MERS) related Research - A Scoping Review (2012-2023)	medRxiv.	8			Background: Middle East respiratory syndrome (MERS), is a zoonotic disease caused by MERS coronavirus (MERS-CoV). The purpose of this scoping review was to take stock of the empirical research evidence for MERS CoV, map the information to priority research areas as set out in existing MERS-CoV research roadmaps, identify technical areas that received less attention and set recommendations for the advancement of MERS-CoV research. Method(s): We undertook a scoping review for MERS-CoV, comprehensively searching the three databases PubMed, EMBASE, and CINAHL for studies published between 1 January 2012 and 24 January 2023. Two reviewers screened studies and extracted data using a pilot-tested screening form. We categorized studies into priority research areas outlined in existing roadmaps and summarized the evidence available for each category. Result(s): A total of 1,264 records were included in the review, assigned into pre-defined categories. 33% of the included records were molecular genetics studies, followed by therapeutic studies (17.6%) and pathogenesis studies (15.6%). We found that, while there has been a substantial research effort on MERS-CoV, many technical themes pertaining to the areas of animal, human, animal-human interface, and environmental research identified by FAO, WHO, and WOAH in the past have not sufficiently been addressed to date. This includes asymptomatic human cases role in transmission, human exposure risk from dromedary products, reinfection, analyses of camel value chain and production systems, and anthropological studies characterizing interactions at the animal-human interface, in addition to studies highlighting the role of environmental factors in MERS-CoV transmission. Conclusion(s): Our study highlights the continued need for coordinated action to better prepare for, prevent, detect, and respond to MERS-CoV. Examples include the need for enhancing collaborative surveillance, accelerating the development of MERS-CoV medical countermeasures, strengthening community protection, reducing MERS-CoV transmission at healthcare facility level and reinforcing multi-sectoral coordination using the One Health approach.Copyright The copyright holder for this preprint is the author/funder, who has granted medRxiv a license to display the preprint in perpetuity. All rights reserved. No reuse allowed without permission.	https://dx.doi.org/10.1101/2023.11.08.23298197	All Datasets	2. Review or overview of a condition or intervention affecting humans
B. R. A. Hasirci Bayir, S. Gezegen, H. Karaaslan, Z. Yuceer, H. Cerrahoglu Sirin, T. Kucukali, C. I. Kurt, A. Karamursel, S. Yilmaz, V. Baykan, B.	2024	Effects of Transcranial Direct Current Stimulation on Clinical Outcomes, Calcitonin Gene-Related Peptide, and Pituitary Adenylate Cyclase-Activating Polypeptide-38 Levels in Menstrual Migraine	Neuromodulation	27(5)		835-846	Objectives: Transcranial direct current stimulation (tDCS) has been suggested as an alternative treatment option for migraine. The present study aimed to evaluate the efficacy of tDCS on clinical outcomes in addition to calcitonin gene-related peptide (CGRP) and pituitary adenylate cyclase-activating peptide 38 (PACAP-38) levels in individuals with menstrual-related migraine (MRM) for the first time. Material(s) and Method(s): In this parallel study, 58 female patients between the ages of 18 and 45 years, including 36 with MRM and 22 with nonmenstrual migraines (nMM), were recruited. Sessions of 2-mA 20-minute anodal tDCS were administered over the left dorsolateral prefrontal cortex within three consecutive days (1:1 active and sham stimulation). Migraine attack frequency, severity, analgesic usage, CGRP, and PACAP-38 levels of the patients were evaluated before and one month after tDCS. Result(s): After tDCS, in the active group compared with the sham group, the frequency (p = 0.031), the severity of attacks (p = 0.003), the number of days with headache (p = 0.004), and the analgesic usage (p = 0.024) were all decreased. In both MRM and nMM groups, the frequency and severity of attacks and analgesic usage were decreased in those receiving active stimulation (p < 0.001 for each). CGRP and PACAP-38 levels were no different in the active group and the sham group after tDCS. Conclusion(s): tDCS was shown to be efficacious in migraine prophylaxis and a valuable option for migraine and MRM treatment. The absence of changes in serum CGRP and PACAP-38 levels suggests that tDCS efficacy may stem from distinct cerebral electrophysiological mechanisms.Copyright © 2024 International Neuromodulation Society	https://dx.doi.org/10.1016/j.neurom.2024.01.005	All Datasets	1. Uses human participants or data
P. A. Z. S. Hasibuan, Y. Hey-Hawkins, E. Lubis, M. F. Rohani, A. S. Park, M. N. Kim, B. Syahputra, R. A.	2024	Unlocking the potential of flavonoids: Natural solutions in the fight against colon cancer	Biomedicine and Pharmacotherapy	176(no pagination)	116827		Colorectal cancer (CRC) is a major cause of cancer-related deaths worldwide, underscoring the importance of understanding the diverse molecular and genetic underpinnings of CRC to improve its diagnosis, prognosis, and treatment. This review delves into the adenoma-carcinoma-metastasis model, emphasizing the APC-KRAS-TP53" signature events in CRC development. CRC is categorized into four consensus molecular subtypes, each characterized by unique genetic alterations and responses to therapy, illustrating its complexity and heterogeneity. Furthermore, we explore the role of chronic inflammation and the gut microbiome in CRC progression, emphasizing the potential of targeting these factors for prevention and treatment. This review discusses the impact of dietary carcinogens and lifestyle factors and the critical role of early detection in improving outcomes, and also examines conventional chemotherapy options for CRC and associated challenges. There is significant focus on the therapeutic potential of flavonoids for CRC management, discussing various types of flavonoids, their sources, and mechanisms of action, including their antioxidant properties, modulation of cell signaling pathways, and effects on cell cycle and apoptosis. This article presents evidence of the synergistic effects of flavonoids with conventional cancer therapies and their role in modulating the gut microbiome and immune response, thereby offering new avenues for CRC treatment. We conclude by emphasizing the importance of a multidisciplinary approach to CRC research and treatment, incorporating insights from genetic, molecular, and lifestyle factors. Further research is needed on the preventive and therapeutic potential of natural compounds, such as flavonoids, in CRC, underscoring the need for personalized and targeted treatment strategies.Copyright © 2024 The Authors"	https://dx.doi.org/10.1016/j.biopha.2024.116827	All Datasets	2. Review or overview of a condition or intervention affecting humans
M. F. H. Hasan, A. B. Hossain, D. Bristi, S. Z. T. Uddin, A. H. M. M. Karim, M. R.	2024	Toxoplasmosis in animals and humans: a neglected zoonotic disease in Bangladesh	Journal of Parasitic Diseases	48(2)		189-200	Toxoplasmosis, caused by Toxoplasma gondii, is a zoonotic disease that affects a wide range of warm-blooded animals, including humans. The parasite undergoes both sexual and asexual reproduction in intermediate hosts (humans and animals) and definitive hosts (cats). Transmission in humans occurs through consuming oocyst-contaminated water, fruits, vegetables, and raw or undercooked meats. In Bangladesh, several factors contribute to an increased risk of contracting toxoplasmosis. The parasite is reported to cause diseases among livestock such as goats and sheep in this country, and it has also been associated with some human illnesses. Toxoplasmosis prevalence varies significantly worldwide, with developing countries like Bangladesh experiencing higher rates. Diagnostic methods include both conventional non-DNA-based tests and molecular detection techniques, while treatment options involve using antiparasitic drugs like sulfadiazine and pyrimethamine. To control toxoplasmosis, essential steps include improving sanitation, promoting safe food handling, and educating the public about risks related to cat ownership and undercooked meat consumption. Implementing prenatal screening and treatment is also important. With the growing popularity of pet ownership in urban areas, it becomes essential to emphasize the veterinary and public health significance of toxoplasmosis in Bangladesh. This article comprehensively reviews various aspects of toxoplasmosis, with a specific focus on the situation in Bangladesh.Copyright © Indian Society for Parasitology 2024.	https://dx.doi.org/10.1007/s12639-024-01664-4	All Datasets	2. Review or overview of a condition or intervention affecting humans
H. N. B. Y. Haris Fadzilah, L. H. Dumingu Hewage, M. T. J. Mohamed Azme, F. S. Kyaw Soe, H. H. Moe, S. Nu Htay, M. N.	2023	Knowledge of Sunscreen Usage and Skin Cancer Among Malaysian Medical Students - A cross sectional study	medRxiv.	30			Background: Excessive ultraviolet light (UV) can cause premature skin aging and potentially skin cancer. This study evaluated the knowledge, attitude of sunscreen, and skin cancer among Malaysian medical students. Method(s): This cross-sectional study was conducted from October 2022 to November 2022 among the clinical year medical students in a private medical university in Malaysia. The respondents were recruited by purposive sampling method. The content validated questionnaire was used to collect the data, and the data collection was done via online platform. Result(s): There are a total of 117 responses that we collected through an online questionnaire via Google Forms. Among the respondents, 59.8% of the respondents reported of having a poor knowledge about sunscreen. However, 64.96% reported to have good knowledge about skin cancer. Approximately half of the respondents (48.7%) had a good attitude towards sunscreen. Females are more likely to use them compared to men (OR: 9.12, 95% CI: 3.52, 23.64) and there is a difference between ethnicity and the usage of sunscreen. Conclusion(s): This study demonstrated limited knowledge of sunscreen among medical students. However, they are having better knowledge of skin cancer. Our results spotted the need for education about sunscreen among Malaysian medical students.Copyright The copyright holder for this preprint is the author/funder, who has granted medRxiv a license to display the preprint in perpetuity. It is made available under a CC-BY-NC 4.0 International license.	https://dx.doi.org/10.1101/2023.01.28.23285149	All Datasets	1. Uses human participants or data
J. M. Harikrishna, A. Kalyana Chakravarthi, D. Chaudhury, A. Kumar, B. Sarma, K. V. S.	2020	Serum procalcitonin as a biomarker of bloodstream infection & focal bacterial infection in febrile patients	Indian Journal of Medical Research	151(4)		342-349	Background & objectives: Bacteraemia is a serious form of infection in patients presenting with fever, thus, there is a necessity for a biomarker for rapid diagnosis of bacteraemia in such patients to make better therapeutic decisions. This study was conducted to measure the serum procalcitonin (PCT) levels at the time of initial presentation as a biomarker for identifying bacteraemia and as a predictor of mortality in patients admitted with acute fever. Method(s): Four hundred and eighty patients, who presented with acute fever requiring admission to a tertiary care teaching hospital in south India, were prospectively studied. All patients were evaluated with a detailed history, physical examination, laboratory and imaging studies. Baseline serum PCT was measured for each patient within six hours of admission. Result(s): Among patients with single infectious cause (n=275), significantly higher median serum PCT levels were evident in bacteraemia compared to leptospirosis (P=0.002), dengue (P <0.001), scrub typhus (P <0.001) and evident focus of infection without bacteraemia (P=0.036). By receiver-operator characteristic curve analysis, at a cut-off value of >3.2 ng/ml, the sensitivity and specificity of serum PCT levels in predicting bacteraemia were 81.1 and 63.3 per cent, respectively. As per the worst-case scenario analysis, 91 (18.9%) patients had a poor outcome and these had significantly higher median serum PCT levels compared to survivors (n=389) [9.46 (2.03-44.4) vs. 1.23 (0.34-7.645) P <0.001]. At a cut-off value of >3.74 ng/ml, serum PCT levels at initial presentation predicted in-hospital mortality with a sensitivity and specificity of 67 and 67.5 per cent, respectively. Interpretation & conclusions: Our observations suggest that serum PCT level may be a useful biomarker for identifying bacteraemia as well as predicting mortality in patients with acute fever requiring admission to hospital.Copyright © 2020 Indian Council of Medical Research. All rights reserved.	https://dx.doi.org/10.4103/ijmr.ijmr_324_18	All Datasets	1. Uses human participants or data
M. A. H. Haque, A. S. Hossain, M. J. Islam, M. R.	2024	Prediction of potential public health risk of the recent multicountry monkeypox outbreak: An update after the end declaration of global public health emergency	Health Science Reports	7(6) (no pagination)	e2136		Background and Aims: A double-stranded DNA virus called monkeypox virus (MPV) belonging to the Poxviridae family and Orthopoxvirus genus causes monkeypox (mpox) infection. This virus used to infect only Central, East, and West Africa. However, it has spread to an extent outside Africa recently. The range of MPV outbreaks was so high that on July 23, 2022, the World Health Organization (WHO) declared it a Public Health Emergency of International Concern (PHEIC). About a year later, the WHO notified the end of a global public health emergency for mpox on May 11, 2023. Here, we aimed to assess the current pathogenicity and potential risk of MPV causing public health emergencies. Method(s): We searched information from published articles available in PubMed, Scopus, and ScienceDirect. We used monkeypox, mpox, monkeypox outbreak, and monkeypox virus as keywords during the literature search. Result(s): Many new variants of MPV have emerged throughout the world that created PHEIC for mpox. Considering the low lethality and transmission rate, mpox is no longer a global public health threat. In addition, the availability of therapeutic and preventive measures helped the healthcare authorities fight the mpox infection in an efficient manner. In this review, we have portrayed the history and evolution of mpox from past to present and an idea of its future outcomes. Also, we have discussed the symptoms related to mpox and approved antiviral treatment strategies to fight off the infection in this piece. This review also emphasized the preventive guidelines set by the WHO for patients, caregivers, and healthcare providers to control the outbreak of mpox infection. Conclusion(s): We believe this article would give an idea about the potential public health threats of the recent multi-country monkeypox outbreak to the healthcare authorities for taking measures accordingly.Copyright © 2024 The Author(s). Health Science Reports published by Wiley Periodicals LLC.	https://dx.doi.org/10.1002/hsr2.2136	All Datasets	2. Review or overview of a condition or intervention affecting humans
K. E. G. Hanson, K. Lewis, N. Fireman, B. Myers, T. R. Bakshi, N. Weintraub, E. Donahue, J. G. Nelson, J. C. Xu, S. Glanz, J. M. Williams, J. T. B. Alpern, J. D. Klein, N. P.	2021	Guillain-Barre Syndrome after COVID-19 Vaccination in the Vaccine Safety Datalink	medRxiv.	5			Importance: Post-authorization monitoring of vaccines in a large population can detect rare adverse events not identified in clinical trials including Guillain-Barre syndrome (GBS). GBS has a background rate of 1-2 per 100,000 person-years. Objective(s): To 1) describe cases and incidence of GBS following COVID-19 vaccination, and 2) assess the risk of GBS after vaccination for Ad.26.COV2.S (Janssen) and mRNA vaccines. Design(s): Interim analysis of surveillance data from the Vaccine Safety Datalink. Setting(s): Eight participating integrated healthcare systems in the United States. Participant(s): 10,158,003 individuals aged >=12 years. Exposures: Receipt of Ad.26.COV2.S, BNT162b2 (Pfizer-BioNTech), or mRNA-1273 (Moderna) COVID-19 vaccine. Main Outcomes and Measures: GBS with symptom onset in the 1-84 days after vaccination as confirmed by medical record review and adjudication. Descriptive characteristics of confirmed cases, GBS incidence rates during postvaccination risk intervals after each type of vaccine compared to the background rate, rate ratios (RRs) comparing GBS incidence in the 1-21 vs. 22-42 days postvaccination, and RRs directly comparing risk of GBS after Ad.26.COV2.S vs. mRNA vaccination, using Poisson regression adjusted for age, sex, race/ethnicity, site, and calendar day. Result(s): From December 13, 2020 through November 13, 2021, 14,723,318 doses of COVID-19 vaccines were administered, including 467,126 Ad.26.COV2.S, 8,573,823 BNT162b2, and 5,682,369 mRNA-1273 doses. Eleven cases of GBS after Ad.26.COV2.S were confirmed. The unadjusted incidence rate of confirmed cases of GBS per 100,000 person-years in the 1-21 days after Ad.26.COV2.S was 34.6 (95% confidence interval [CI]: 15.8-65.7), significantly higher than the background rate, and the adjusted RR in the 1-21 vs. 22-42 days following Ad.26.COV2.S was 6.03 (95% CI: 0.79-147.79). Thirty-four cases of GBS after mRNA vaccines were confirmed. The unadjusted incidence rate of confirmed cases per 100,000 person-years in the 1-21 days after mRNA vaccines was 1.4 (95% CI: 0.7-2.5) and the adjusted RR in the 1-21 vs. 22-42 days following mRNA vaccines was 0.56 (95% CI: 0.21-1.48). In a head-to-head comparison of Ad.26.COV2.S vs. mRNA vaccines, the adjusted RR was 20.56 (95% CI: 6.94-64.66). Conclusions and Relevance: In this interim analysis of surveillance data of COVID-19 vaccines, the incidence of GBS was elevated after Ad.26.COV2.S. Surveillance is ongoing.Copyright The copyright holder for this preprint is the author/funder, who has granted medRxiv a license to display the preprint in perpetuity. It is made available under a CC-BY-NC-ND 4.0 International license.	https://dx.doi.org/10.1101/2021.12.03.21266419	All Datasets	1. Uses human participants or data
P. B. Hanlon, E. W. Shah, A. S. V. Hannigan, L. J. Lewsey, J. Mair, F. S. Kent, D. Guthrie, B. Wild, S. H. Welton, N. J. Dias, S. McAllister, D. A.	2023	Assessing treatment effect modification due to comorbidity using individual participant data from industry-sponsored drug trials	medRxiv.	20			Background People with comorbidities are under-represented in clinical trials. Empirical estimates of treatment effect modification by comorbidity are lacking leading to uncertainty in treatment recommendations. We aimed to produce estimates of treatment effect modification by comorbidity using individual participant data (IPD). Methods and Results Using 126 industry-sponsored phase 3/4 trials across 23 index conditions, we performed a two-stage IPD meta-analysis to estimate modification of treatment effect by comorbidity. We estimated the effect of comorbidity measured in 3 ways: (i) the number of comorbidities (in addition to the index condition), (ii) presence or absence of the six commonest comorbid diseases for each index condition, and (iii) using continuous markers of underlying conditions (e.g., estimated glomerular function). Comorbidities were under-represented in trial participants and few had >2 comorbidities. We found no evidence of modification of treatment efficacy by comorbidity, for any of the 3 measures of comorbidity. This was the case for 20 conditions for which the outcome variable was continuous (e.g., change in glycosylated haemoglobin in diabetes) and for three conditions in which the outcomes were discrete events (e.g., number of headaches in migraine). Although all were null, estimates of treatment effect modification were more precise in some cases (e.g., Sodium-glucose co-transporter inhibitors for type 2 diabetes - interaction term for comorbidity count 0.004, 95% CI - 0.01 to 0.02) while for others credible intervals were wide (e.g., corticosteroids for asthma - interaction term -0.22, 95% CI -1.07 to 0.54). Conclusion For trials included in this analysis, there was no empirical evidence of treatment effect modification by comorbidity. Our findings support the assumption that estimates of treatment efficacy are constant, at least across modest levels of comorbidity.Copyright The copyright holder for this preprint is the author/funder, who has granted medRxiv a license to display the preprint in perpetuity. It is made available under a CC-BY 4.0 International license.	https://dx.doi.org/10.1101/2023.01.19.23284762	All Datasets	1. Uses human participants or data
P. Y. X. Han, F. H. Tian, J. W. Zhao, J. Y. Yang, Z. Kong, W. Wang, B. Guo, L. J. Zhang, Y. Z.	2024	Molecular Prevalence, Genetic Diversity, and Tissue Tropism of Bartonella Species in Small Mammals from Yunnan Province, China	Animals	14(9) (no pagination)	1320		Bartonella is an intracellular parasitic zoonotic pathogen that can infect animals and cause a variety of human diseases. This study investigates Bartonella prevalence in small mammals in Yunnan Province, China, focusing on tissue tropism. A total of 333 small mammals were sampled from thirteen species, three orders, four families, and four genera in Heqing and Gongshan Counties. Conventional PCR and real-time quantitative PCR (qPCR) were utilized for detection and quantification, followed by bioinformatic analysis of obtained DNA sequences. Results show a 31.5% detection rate, varying across species. Notably, Apodemus chevrieri, Eothenomys eleusis, Niviventer fulvescens, Rattus tanezumi, Episoriculus leucops, Anourosorex squamipes, and Ochotona Thibetana exhibited infection rates of 44.4%, 27.7%, 100.0%, 6.3%, 60.0%, 23.5%, and 22.2%, respectively. Genetic analysis identified thirty, ten, and five strains based on ssrA, rpoB, and gltA genes, with nucleotide identities ranging from 92.1% to 100.0%. Bartonella strains were assigned to B. grahamii, B. rochalimae, B. sendai, B. koshimizu, B. phoceensis, B. taylorii, and a new species identified in Episoriculus leucops (GS136). Analysis of the different tissues naturally infected by Bartonella species revealed varied copy numbers across different tissues, with the highest load in spleen tissue. These findings underscore Bartonella's diverse species and host range in Yunnan Province, highlighting the presence of extensive tissue tropism in Bartonella species naturally infecting small mammalian tissues.Copyright © 2024 by the authors.	https://dx.doi.org/10.3390/ani14091320	All Datasets	5. Study outcomes relevant to a factor affecting human health
K. M. L. Hamilton, C. Levin, G. Barnajian, M. Nasseri, Y. Bresee, C. Truong, M. D. Wright, K. N. Siedhoff, M. T. Meyer, R.	2024	Characteristics associated with blood transfusion among women undergoing laparoscopic myomectomy: a National Surgical Quality Improvement Program study	American Journal of Obstetrics and Gynecology	231(1)		109.e1-109.e9	Background: Uterine fibroids are the most common benign tumors that affect females. A laparoscopic myomectomy is the standard surgical treatment for most women who wish to retain their uterus. The most common complication of a myomectomy is excessive bleeding. However, risk factors for hemorrhage during a laparoscopic myomectomy are not well studied and no risk stratification tool specific for identifying the need for a blood transfusion during a laparoscopic myomectomy currently exists in the literature. Objective(s): This study aimed to identify risk factors for intraoperative and postoperative blood transfusion during laparoscopic myomectomies and to develop a risk stratification tool to determine the risk for requiring a blood transfusion. Study Design: This was a retrospective cohort study of the American College of Surgeons National Surgical Quality Improvement Program database from 2012 to 2020. Women who underwent a laparoscopic (conventional or robotic) myomectomy were included. Women who received 1 or more blood transfusions within 72 hours after the start time of a laparoscopic myomectomy were compared with those who did not require a blood transfusion. A multivariable analysis was performed to identify risk factors independently associated with the risk for transfusion. Two risk stratification tools to determine the need for a blood transfusion were developed based on the multivariable results, namely (1) based on preoperative factors and (2) based on preoperative and intraoperative factors. Result(s): During the study period, 11,498 women underwent a laparoscopic myomectomy. Of these, 331(2.9%) required a transfusion. In a multivariable regression analysis of the preoperative factors, Black or African American and Asian races, Hispanic ethnicity, bleeding disorders, American Society of Anesthesiologists class III or IV classification, and a preoperative hematocrit value <=35.0% were independently associated with the risk for transfusion. Identified intraoperative factors included specimen weight >250 g or >=5 intramural myomas and an operation time of >=197 minutes. A risk stratification tool was developed in which points are assigned based on the identified risk factors. The mean probability of transfusion can be calculated based on the sum of the points. Conclusion(s): We identified preoperative and intraoperative independent risk factors for a blood transfusion among women who underwent a laparoscopic myomectomy. A risk stratification tool to determine the risk for requiring a blood transfusion was developed based on the identified risk factors. Further studies are needed to validate this tool.Copyright © 2024 Elsevier Inc.	https://dx.doi.org/10.1016/j.ajog.2024.02.010	All Datasets	1. Uses human participants or data
E. J. Hamilton, R. Hurvitz, S. Juric, D. Han, H. Telli, M. Zahrah, G. Nanda, R. Zhang, Y. Tan, W. Duperret, E. Zhi, E. Mather, C. Schott, A.	2024	Vepdegestrant, a PROteolysis TArgeting Chimera (PROTAC) estrogen receptor (ER) degrader, plus palbociclib in ER-positive/human epidermal growth factor receptor 2 (HER2)-negative advanced breast cancer: phase 1b cohort	Cancer Research. Conference: San Antonio Breast Cancer Symposium. San Antonio, TX United States	84	9 Supplement		Background: Vepdegestrant (ARV-471) is an oral PROTAC ER degrader. In a phase 1/2 study (NCT04072952), vepdegestrant monotherapy had a favorable safety profile and encouraging clinical activity, and showed robust ER degradation. The phase 1b cohort of this study is evaluating vepdegestrant in combination with the cyclin-dependent kinase (CDK)4/6 inhibitor palbociclib (palbo). In xenograft models, vepdegestrant plus palbo showed substantially greater tumor growth inhibition vs fulvestrant plus palbo, supporting investigation in patients with breast cancer. Method(s): Eligible patients for the phase 1b combination cohort had ER+/HER2-locally advanced/metastatic breast cancer and had received >=1 prior endocrine therapy and <=2 chemotherapy regimens for advanced disease prior CDK4/6 inhibitor treatment was permitted. Vepdegestrant was given orally once daily (QD) continuously at doses of 180 mg (n=2), 200 mg (n=21), 400 mg (n=3), or 500 mg (n=20) palbo 125 mg was given orally QD for 21 days followed by 7 days off treatment in 28-day cycles. The primary endpoints were dose-limiting toxicities (DLTs) in the first cycle and safety (adverse events [AEs] and laboratory abnormalities). Enrollment in these 4 dose levels is complete we report data as of June 6, 2023. Result(s): Across 46 patients in the phase 1b cohort, 45 (97.8%) patients were female with a median age of 62.0 y (range: 29-78). Patients had received a median of 4 prior therapies (range: 1-11) in any setting, including 87.0% prior CDK4/6 inhibitors (78.3% prior palbo), 80.4% prior fulvestrant, and 76.1% prior chemotherapy (45.7% in the metastatic setting). There were no DLTs. Treatment-emergent AEs (TEAEs) leading to dose reductions or discontinuation of vepdegestrant occurred in 5 and 4 patients, respectively. TEAEs leading to dose reductions or discontinuation of palbo occurred in 34 and 8 patients, respectively. Grade 3/4 treatment-related AEs (TRAEs) to either vepdegestrant or palbo in >=10% of patients were neutropenia (89.1%), decreased white blood cell count (15.2%), and decreased platelet count (10.9%) there were no grade 5 TRAEs and no patients had febrile neutropenia. The clinical benefit rate (rate of confirmed complete response, partial response, or stable disease >=24 wks) in patients treated with vepdegestrant plus palbo was 63.0% (95% CI: 47.5-76.8). The objective response rate in evaluable patients with measurable disease at baseline (n=31) was 41.9% (95% CI: 24.5-60.9). Pharmacokinetics (PK) showed dose-dependent exposure for vepdegestrant, consistent with data for vepdegestrant administered as monotherapy palbo exposure was similar across dose levels of vepdegestrant and modestly higher compared with historical palbo PK data. Circulating tumor DNA levels were evaluated in patients who received vepdegestrant 200 mg QD plus palbo and demonstrated substantial and sustained decreases in ESR1 mutant allele fraction across multiple treatment cycles. Conclusion(s): The combination of vepdegestrant plus palbo showed promising clinical activity in heavily pretreated patients with ER+/HER2-advanced breast cancer who had received extensive prior treatment. The safety profile of vepdegestrant plus palbo was generally consistent with the known safety profiles of the 2 agents except for an increased occurrence of grade 3/4 neutropenia, which was readily managed with laboratory monitoring and dose reductions of palbo. There is an ongoing study lead-in to the global VERITAC-3 study (NCT05909397) that is evaluating 2 doses of palbo (100 mg and 75 mg) in combination with vepdegestrant 200 mg QD to determine the recommended phase 3 combination to compare with letrozole plus palbo as first-line treatment for ER+/HER2-advanced breast cancer.	https://dx.doi.org/10.1158/1538-7445.SABCS23-PS15-03	All Datasets	1. Uses human participants or data
E. F. Z. Hamilton, T. Warrick, P. A. Tarca, A. L. Garite, T. J. Caughey, A. B. Melillo, J. Prasad, M. Neilson, D. Singson, P. McKay, K. Romero, R.	2024	New labor curves of dilation and station to improve the accuracy of predicting labor progress	American Journal of Obstetrics and Gynecology	231(1)		2018-01-01	Background: The diagnosis of failure to progress, the most common indication for intrapartum cesarean delivery, is based on the assessment of cervical dilation and station over time. Labor curves serve as references for expected changes in dilation and fetal descent. The labor curves of Friedman, Zhang et al, and others are based on time alone and derived from mothers with spontaneous labor onset. However, labor induction is now common, and clinicians also consider other factors when assessing labor progress. Labor curves that consider the use of labor induction and other factors that influence labor progress have the potential to be more accurate and closer to clinical decision-making. Objective(s): This study aimed to compare the prediction errors of labor curves based on a single factor (time) or multiple clinically relevant factors using two modeling methods: mixed-effects regression, a standard statistical method, and Gaussian processes, a machine learning method. Study Design: This was a longitudinal cohort study of changes in dilation and station based on data from 8022 births in nulliparous women with a live, singleton, vertex-presenting fetus >=35 weeks of gestation with a vaginal delivery. New labor curves of dilation and station were generated with 10-fold cross-validation. External validation was performed using a geographically independent group. Model variables included time from the first examination in the 20 hours before delivery dilation, effacement, and station recorded at the previous examination cumulative contraction counts and use of epidural anesthesia and labor induction. To assess model accuracy, differences between each model's predicted value and its corresponding observed value were calculated. These prediction errors were summarized using mean absolute error and root mean squared error statistics. Result(s): Dilation curves based on multiple parameters were more accurate than those derived from time alone. The mean absolute error of the multifactor methods was better (lower) than those of the single-factor methods (0.826 cm [95% confidence interval, 0.820-0.832] for the multifactor machine learning and 0.893 cm [95% confidence interval, 0.885-0.901] for the multifactor mixed-effects method and 2.122 cm [95% confidence interval, 2.108-2.136] for the single-factor methods P<.0001 for both comparisons). The root mean squared errors of the multifactor methods were also better (lower) than those of the single-factor methods (1.126 cm [95% confidence interval, 1.118-1.133] for the machine learning [P<.0001] and 1.172 cm [95% confidence interval, 1.164-1.181] for the mixed-effects methods and 2.504 cm [95% confidence interval, 2.487-2.521] for the single-factor [P<.0001 for both comparisons]). The multifactor machine learning dilation models showed small but statistically significant improvements in accuracy compared to the mixed-effects regression models (P<.0001). The multifactor machine learning method produced a curve of descent with a mean absolute error of 0.512 cm (95% confidence interval, 0.509-0.515) and a root mean squared error of 0.660 cm (95% confidence interval, 0.655-0.666). External validation using independent data produced similar findings. Conclusion(s): Cervical dilation models based on multiple clinically relevant parameters showed improved (lower) prediction errors compared to models based on time alone. The mean prediction errors were reduced by more than 50%. A more accurate assessment of departure from expected dilation and station may help clinicians optimize intrapartum management.Copyright © 2024	https://dx.doi.org/10.1016/j.ajog.2024.02.289	All Datasets	1. Uses human participants or data
C. M. H. Hallinan, S. K. Conway, M. Bonomo, Y. A.	2022	Social media discourse and internet search queries on cannabis as a medicine: A systematic scoping review	medRxiv.	17			The use of cannabis for medicinal purposes has increased globally over the past decade since patient access to medicinal cannabis has been legislated. Yet, evidence of cannabis efficacy for a suite of conditions is only just emerging. Although there is considerable engagement from many stakeholders to add to the evidence base through randomized control trials, many gaps in the literature remain. Data from real-world and patient reported sources can provide opportunities to address this evidence deficit. This real-world data can be captured from a variety of sources such as found in routinely collected health care and health services records that include but are not limited to patient generated data from medical, administrative and claims data, patient reported data from surveys, wearable trackers, patient registries, and social media. In this systematic scoping review, we seek to understand the utility of online user generated text into the use of cannabis as a medicine. The objective of this scoping review is to synthesize primary research that uses social media discourse and internet search engine queries to answer the following questions: (i) Does online user-generated text provide a useful data source for studying cannabis as a medicine? (ii) What are the aims, data sources, and research themes of studies using online user-generated text to discuss the medicinal use of cannabis? For this scoping review we used a framework for systematic reviews and meta-analyses, the PRISMA guidelines to inform our methods. We conducted a manual search of primary research studies which used online user-generated text as a data source using the MEDLINE, Embase, Web of Science, and Scopus databases in October 2022. Editorials, letters, commentaries, surveys, protocols, and book chapters were excluded from the review. Forty-two studies were included in this review, 22 studies used manually labelled data, four studies used existing meta-data (Google trends/geolocation data), two studies used data that was manually coded using crowdsourcing services, and two used automated coding supplied by a social media analytics company, 15 used computational methods for annotating data. Our review reflects a growing interest in the use of user-generated content for public health surveillance. It also demonstrates the need for the development of a systematic approach for evaluating the quality of social media studies and highlights the utility of automatic processing and computational methods (machine learning technologies) for large social media datasets. This systematic scoping review has shown that user-generated content as a data source for studying cannabis as a medicine provides another means to understand how cannabis is perceived and used in the community. As such, it provides another potential 'tool' with which to engage in pharmacovigilance of, not only cannabis as a medicine, but also other novel therapeutics as they enter the market.Copyright The copyright holder for this preprint is the author/funder, who has granted medRxiv a license to display the preprint in perpetuity. It is made available under a CC-BY-ND 4.0 International license.	https://dx.doi.org/10.1101/2022.05.16.22275171	All Datasets	2. Review or overview of a condition or intervention affecting humans
T. A. S. Hall, A. W. Addidle, M.	2024	A review of ten years of Leptospira serology and PCR testing	New Zealand Journal of Medical Laboratory Science	78(1)		25-30	Objective: To evaluate the use of diagnostic Leptospira laboratory testing within the Midlands region of New Zealand and identify the most sensitive testing strategy. Method(s): Leptospira serology and polymerase chain reaction (PCR) testing performed within the Pathlab remit in 2013-2022 were reviewed by comparing methodologies and request origins to identify trends over time and evaluate the relative performance of serology and PCR testing. Result(s): 81% of the cases tested by both serology and PCR that were confirmed infections were detected by either blood PCR, urine PCR, or serology alone. No significant difference was observed between the detection rates of blood PCR and urine PCR. Serology was the most frequently requested methodology, though PCR testing quadrupled in 2017 and uptake has continued to increase since then, becoming the favoured methodology amongst hospital-based requestors in 2022. Appropriately timed paired serological testing was rarely performed. Conclusion(s): No single methodology can be relied on to consistently detect leptospirosis infections. Follow-up serology was under-utilised. A combination of PCR and serology testing was the most effective testing strategy.Copyright : © 2024 The author(s).		All Datasets	2. Review or overview of a condition or intervention affecting humans
M. H. Haj, S. N. Poldermans, H. G. De Gier, H. H. W. Versnel, S. L. Wolvius, E. B.	2023	Speech Outcomes after Delayed Hard Palate Closure and Synchronous Secondary Alveolar Bone Grafting in Patients with Cleft Lip, Alveolus and Palate	Archives of Plastic Surgery.				Background The best timing of closure of the hard palate in individuals with cleft lip, alveolus, and palate (CLAP) to reach the optimal speech outcomes and maxillary growth is still a subject of debate. This study evaluates changes in compensatory articulatory patterns and resonance in patients with unilateral and bilateral CLAP who underwent simultaneous closure of the hard palate and secondary alveolar bone grafting (ABG). Methods A retrospective study of patients with nonsyndromic unilateral and bilateral CLAP who underwent delayed hard palate closure (DHPC) simultaneously with ABG at 9 to 12 years of age from 2013 to 2018. The articulatory patterns, nasality, degree of hypernasality, facial grimacing, and speech intelligibility were assessed pre- and postoperatively. Results Forty-eight patients were included. DHPC and ABG were performed at the mean age of 10.5 years. Postoperatively hypernasal speech was still present in 54% of patients however, the degree of hypernasality decreased in 67% (p < 0.001). Grimacing decreased in 27% (p = 0.015). Articulation disorders remained present in 85% (p = 0.375). Intelligible speech (grade 1 or 2) was observed in 71 compared with 35% of patients preoperatively (p < 0.001). Conclusion This study showed an improved resonance and intelligibility following DHPC at the mean age of 10.5 years, however compensatory articulation errors persisted. Sequential treatments such as speech therapy play a key role in improvement of speech and may reduce remaining compensatory mechanisms following DHPC.Copyright © 2023 Georg Thieme Verlag. All rights reserved.	https://dx.doi.org/10.1055/s-0044-1787002	All Datasets	1. Uses human participants or data
N. N. M. Hagedoorn, M. J. Carugati, M. Cash-Goldwasser, S. Allan, K. J. Chen, K. Cossic, B. Demeter, E. Gallagher, S. German, R. Galloway, R. L. Habus, J. Rubach, M. P. Shiokawa, K. Sulikhan, N. Crump, J. A.	2023	Global distribution of Leptospira serovar isolations and detections from animal host species: a systematic review and online database	medRxiv.	3			Objectives: Leptospira, the spirochaete causing leptospirosis, can be classified into >250 antigenically distinct serovars. Although knowledge of the animal host species and geographic distribution of Leptospira serovars is critical to understand the human and animal epidemiology of leptospirosis, currently data are fragmented. We aimed to systematically review the literature on animal host species and geographic distribution of Leptospira serovars to examine associations between serovars with animal host species and regions, and to identify geographic regions in need of study. Method(s): Nine library databases were searched from inception through 9 March 2023 using keywords including Leptospira, animal, and a list of serovars. We sought reports of detection of Leptospira, from any animal, characterized by cross agglutinin absorption test, monoclonal antibody typing, serum factor analysis, or pulsed-field gel electrophoresis to identify the serovar. Result(s): We included 409 reports, published from 1927 through 2022, yielding data on 154 Leptospira serovars. The reports included data from 66 (26.5%) of 249 countries. Detections were from 144 animal host species including 135 (93.8%) from the class Mammalia, 5 (3.5%) from Amphibia, 3 (2.1%) from Reptilia, and 1 (0.7%) from Arachnida. Across the animal host species, Leptospira serovars that were detected in the largest number of animal species included Grippotyphosa (n=39), Icterohaemorrhagiae (n=29), Pomona (n=28), Australis (n=25), and Ballum (n=25). Of serovars, 76 were detected in a single animal host species. We created an online database to identify animal host species for each serovar by country. Conclusion(s): We found that many countries have few or no Leptospira serovars detected from animal host species and that many serovars were detected from a single animal species. Our study highlights the importance of efforts to identify animal host species of leptospirosis, especially in places with a high incidence of human leptospirosis. We provide an updated resource for leptospirosis researchers.Copyright The copyright holder for this preprint is the author/funder, who has granted medRxiv a license to display the preprint in perpetuity. It is made available under a CC-BY-NC 4.0 International license.	https://dx.doi.org/10.1101/2023.10.03.23296503	All Datasets	3. Review or overview of a factor affecting human health
Z. M. Hadi, M. Calzolari, E. Chepisheva, M. Zimmerman, K. A. Tahtis, V. Smith, R. M. Rust, H. M. Sharp, D. J. Seemungal, B. M.	2024	Vestibular agnosia is linked to worse balance recovery in traumatic brain injury: a longitudinal behavioural and neuro-imaging study	medRxiv.	13			Background and Objectives: Moderate-to-severe traumatic brain injury patients commonly manifest vestibular dysfunction with imbalance and dizziness. Importantly, falls in these patients are linked to long-term unemployment and increased mortality. There are however no objective acute-prospective longitudinal data of vestibular outcomes nor of the mechanisms predicting vestibular recovery. We previously showed that in acute traumatic brain injury, acute imbalance was linked to impaired vestibular perception of self-motion (i.e. vestibular agnosia) via right inferior longitudinal fasciculus disruption. This report importantly could not inform upon the predictors nor neural substrates of vestibular recovery, questions which we focus upon in this first acute-longitudinal study assessing objective vestibular recovery in traumatic brain injury, with detailed clinical, laboratory and neuroimaging measures. Method(s): We screened 918 hospitalized traumatic brain injury patients, recruiting 39 acutely (18 - 65 age) with preserved peripheral vestibular function confirmed via vestibular ocular reflex testing (patients 2.52degree/s versus controls 1.78degree/s P > 0.05) of which 34 patients (17 with vestibular agnosia) completed the follow-up testing. Common inner ear and migraine diagnoses were treated to resolution pre-testing. Vestibular perceptual thresholds were assessed via whole-body rotations in the dark on a computerized rotating chair. Using k-means clustering, vestibular perceptual thresholds of healthy controls and patients were compared resulting in 1.99 degree/s/s or above being classified as vestibular agnosia. Balance was assessed via force platform. Result(s): The change in vestibular perceptual thresholds and sway from acute to follow-up was linked (P < 0.05) and a logistic model indicated (P < 0.05) that those who had acute vestibular agnosia made worse recovery of vestibular mediated function (balance and vestibular perception) as compared to non-vestibular agnosia patients. Moreover, subjective symptoms of imbalance and dizziness (via 'Dizziness Handicap Inventory') were not linked to objective vestibular recovery of balance and perception (P > 0.05). Neuroimaging findings indicated that the linked vestibular recovery (from vestibular agnosia and imbalance) was mediated by bihemispheric fronto-posterior circuits particularly frontal poles and splenium of corpus callosum. Conclusion(s): Acute vestibular agnosia predicts worse recovery of imbalance and linked recovery of vestibular agnosia and is mediated by partially overlapping, bi-hemispheric circuits. Since vestibular dysfunction may occur without vertigo complaint (from vestibular agnosia), clinical and research assessment of vestibular recovery should assess objective vestibular measures in addition to dizziness symptoms, which poorly track central vestibular recovery. Finally, our cohort were young and without medical co-morbidities, hence understanding the additional impacts of ageing and multimorbidity is required in vestibular recovery in traumatic brain injury cohorts.Copyright The copyright holder for this preprint is the author/funder, who has granted medRxiv a license to display the preprint in perpetuity. It is made available under a CC-BY 4.0 International license.	https://dx.doi.org/10.1101/2024.02.12.24302715	All Datasets	1. Uses human participants or data
T. S. P. Habeshian, N. C. De Vivo, I. Schouten, L. J. Shu, X. O. Cote, M. L. Bertrand, K. A. Chen, Y. Clarke, M. A. Clendenen, T. V. Cook, L. S. Costas, L. Maso, L. D. Freudenheim, J. L. Friedenreich, C. M. Gallagher, G. Gierach, G. L. Goodman, M. T. Jordan, S. J. Vecchia, C. L. Lacey, J. V. Levi, F. Liao, L. M. Lipworth, L. Lu, L. Matias-Guiu, X. Moysich, K. B. Mutter, G. L. Na, R. Naduparambil, J. Negri, E. O'Connell, K. O'Mara, T. A. Hernandez, I. O. Palmer, J. R. Parazzini, F. Patel, A. V. Penney, K. L. Prizment, A. E. Ricceri, F. Risch, H. A. Sacerdote, C. Sandin, S. Stolzenberg-Solomon, R. Z. van den Brandt, P. A. Webb, P. M. Wentzensen, N. Wijayabahu, A. T. Wilkens, L. R. Xu, W. Yu, H. Zeleniuch-Jacquotte, A. Zheng, W. Du, M. Setiawan, V. W.	2024	Hypertension and Risk of Endometrial Cancer: A Pooled Analysis in the Epidemiology of Endometrial Cancer Consortium (E2C2)	Cancer Epidemiology Biomarkers and Prevention	33(6)		788-795	Background: The incidence rates of endometrial cancer are increasing, which may partly be explained by the rising prevalence of obesity, an established risk factor for endometrial cancer. Hypertension, another component of metabolic syndrome, is also increasing in prevalence, and emerging evidence suggests that it may be associated with the development of certain cancers. The role of hypertension independent of other components of metabolic syndrome in the etiology of endometrial cancer remains unclear. In this study, we evaluated hypertension as an independent risk factor for endometrial cancer and whether this association is modified by other established risk factors. Method(s): We included 15,631 endometrial cancer cases and 42,239 controls matched on age, race, and study-specific factors from 29 studies in the Epidemiology of Endometrial Cancer Consortium. We used multivariable unconditional logistic regression models to estimate ORs and 95% confidence intervals (CI) to evaluate the association between hypertension and endometrial cancer and whether this association differed by study design, race/ethnicity, body mass index, diabetes status, smoking status, or reproductive factors. Result(s): Hypertension was associated with an increased risk of endometrial cancer (OR, 1.14 95% CI, 1.09-1.19). There was significant heterogeneity by study design (Phet < 0.01), with a stronger magnitude of association observed among case-control versus cohort studies. Stronger associations were also noted for pre/perimenopausal women and never users of postmenopausal hormone therapy. Conclusion(s): Hypertension is associated with endometrial cancer risk independently from known risk factors. Future research should focus on biologic mechanisms underlying this association. Impact: This study provides evidence that hypertension may be an independent risk factor for endometrial cancer.Copyright © 2024 American Association for Cancer Research Inc.. All rights reserved.	https://dx.doi.org/10.1158/1055-9965.EPI-23-1444	All Datasets	1. Uses human participants or data
R. E. E. Gurtler, G. F. Gaspe, M. S. Macchiaverna, N. P. del Pilar Fernandez, M. Rodriguez-Planes, L. I. Provecho, Y. M. Cardinal, M. V.	2023	The Pampa del Indio project: sustainable vector control and long-term declines in the prevalence and abundance of Triatoma infestans infected with Trypanosoma cruzi in the Argentine Chaco	Parasites and Vectors	16(1) (no pagination)	258		Background: The Gran Chaco region is a major hotspot of Chagas disease. We implemented a 9-year program aimed at suppressing house infestation with Triatoma infestans and stopping vector-borne transmission to creole and indigenous (Qom) residents across Pampa del Indio municipality (Argentine Chaco). The aim of the present study was to assess the intervention effects on parasite-based transmission indices and the spatial distribution of the parasite, and test whether house-level variations in triatomine infection with Trypanosoma cruzi declined postintervention and were influenced by household ethnicity, persistent infestation linked to pyrethroid resistance and other determinants of bug infection. Method(s): This longitudinal study assessed house infestation and bug infection with T. cruzi before and after spraying houses with pyrethroids and implemented systematic surveillance-and-response measures across four operational areas over the period 2007-2016. Live triatomines were individually examined for infection by optical microscopy or kinetoplast DNA (kDNA)-PCR and declared to be infected with T. cruzi when assessed positive by either method. Result(s): The prevalence of infection with T. cruzi was 19.4% among 6397 T. infestans examined. Infection ranged widely among the study areas (12.5-26.0%), household ethnicity (15.3-26.9%), bug ecotopes (1.8-27.2%) and developmental stages (5.9-27.6%), and decreased from 24.1% (baseline) to 0.9% (endpoint). Using random-intercept multiple logistic regression, the relative odds of bug infection strongly decreased as the intervention period progressed, and increased with baseline domestic infestation and bug stage and in Qom households. The abundance of infected bugs and the proportion of houses with >= 1 infected bug remained depressed postintervention and were more informative of area-wide risk status than the prevalence of bug infection. Global spatial analysis revealed sharp changes in the aggregation of bug infection after the attack phase. Baseline domestic infestation and baseline bug infection strongly predicted the future occurrence of bug infection, as did persistent domestic infestation in the area with multiple pyrethroid-resistant foci. Only 19% of houses had a baseline domestic infestation and 56% had ever had >= 1 infected bug. Conclusion(s): Persistent bug infection postintervention was closely associated with persistent foci generated by pyrethroid resistance. Postintervention parasite-based indices closely agreed with human serosurveys at the study endpoint, suggesting transmission blockage. The program identified households and population subgroups for targeted interventions and opened new opportunities for risk prioritization and sustainable vector control and disease prevention. Graphical abstract: [Figure not available: see fulltext.].Copyright © 2023, The Author(s).	https://dx.doi.org/10.1186/s13071-023-05861-7	All Datasets	1. Uses human participants or data
P. K. Gupta, V. G. Kadam, S. Kapadia, S. Bamne, F.	2020	Antihistaminic Activity Models	Asian Journal of Pharmaceutical and Clinical Research	13(8)		96-100	Histamine is referred to as common allergic reactions and symptoms. Most of them are compared to histamine intolerance. Some common responses involved with this intolerance may vary but include headaches or migraines, nasal congestion or sinus problems, fatigue, hives, digestive problems, irregular menstrual cycle, nausea, and vomiting. Histamine is derived from a natural amino acid, S-histidine, through the histidine decarboxylase/aromatic decarboxylase catalysis. Histamine is the compound that the mast cell generates for the immune response. Histamine promotes gastrointestinal secretion and induces capillary dilation, bronchial smooth muscle constriction, and reduced blood pressure. Antihistamines are medicinal products to treat allergic rhinitis and allergies. This includes the in vitro animal model and in-vivo tissue preparation antihistaminic activity. Animal models are significant instruments for understanding the pathological process of human illnesses in experimental medical science. Medicines associated with antihistamine include antiallergy, antivertigo, antimigraine, sedatives, antiemetic, etc. Elderly people are much more likely than youthful people to develop sleepiness from the use of antihistamines. The most common drugs used are cetirizine, levocetirizine, chlorpheniramine, diphenhydramine, loratadine, cimetidine, and fexofenadine. Animal models include histamine-induced bronchoconstriction, passive paw anaphylaxis, milk-induced leukocytosis and eosinophilia, clonidine, and haloperidol-induced catalepsy. While tissue models include isolated goat, and guinea-pig trachea chain preparation, as well as an isolated guinea pig, rat, mice ileum tissue preparation, and the dose-response curve of histamine, were plotted. The focus of the study had been on herbal plants and medicinal products, as they can effectively boost a variety of circumstances without significant adverse side effects. We can assess antihistaminic activity by using plant extracts or any synthetic drug.Copyright © 2020 The Authors.	https://dx.doi.org/10.22159/ajpcr.2020.v13i8.38016	All Datasets	4. Study outcomes relevant to diagnosing or treating humans
Y. G. Guo, T. Knibbe, C. A. J. Zwep, L. B. van Hasselt, J. G. C.	2024	Generation of realistic virtual adult populations using a model-based copula approach	medRxiv.	23			Incorporating realistic sets of patient-associated covariates, i.e., virtual populations, in pharmacometric simulation workflows is essential to obtain realistic model predictions. Current covariate simulation strategies often omit or simplify dependency structures between covariates. Copula models are multivariate distribution functions suitable to capture dependency structures between covariates with improved performance compared to standard approaches. We aimed to develop and evaluate a copula model for generation of adult virtual populations for 12 patient-associated covariates commonly used in pharmacometric simulations, using the publicly available NHANES database, including sex, race-ethnicity, body weight, albumin, and several biochemical variables related to organ function. A multivariate (vine) copula was constructed from bivariate relationships in a stepwise fashion. Covariate distributions were well captured for the overall and subgroup populations. Based on the developed copula model, a web application was developed. The developed copula model and associated web application can be used to generate realistic adult virtual populations, ultimately to support model-based clinical trial design or dose optimization strategies.Copyright The copyright holder for this preprint is the author/funder, who has granted medRxiv a license to display the preprint in perpetuity. It is made available under a CC-BY-NC-ND 4.0 International license.	https://dx.doi.org/10.1101/2024.02.22.24303086	All Datasets	4. Study outcomes relevant to diagnosing or treating humans
W. W. Guo, X. Chen, Y. Zhao, T. Liu, J. Tao, Y. Fu, H. Wang, H. Xu, W. Pang, Y. Zhao, L. Huang, J. Xu, P. Guo, Z. Miao, W. Zhang, J. Chen, X. Chen, H.	2024	Safety, dosimetry, and efficacy of an optimized long-acting somatostatin analog for peptide receptor radionuclide therapy in metastatic neuroendocrine tumors: From preclinical testing to first-in-human study	Acta Pharmaceutica Sinica B.				Peptide receptor radionuclide therapy (PRRT) with radiolabeled SSTR2 agonists is a treatment option that is highly effective in controlling metastatic and progressive neuroendocrine tumors (NETs). Previous studies have shown that an SSTR2 agonist combined with albumin binding moiety Evans blue (denoted as 177Lu-EB-TATE) is characterized by a higher tumor uptake and residence time in preclinical models and in patients with metastatic NETs. This study aimed to enhance the in vivo stability, pharmacokinetics, and pharmacodynamics of 177Lu-EB-TATE by replacing the maleimide-thiol group with a polyethylene glycol chain, resulting in a novel EB conjugated SSTR2-targeting radiopharmaceutical, 177Lu-LNC1010, for PRRT. In preclinical studies, 177Lu-LNC1010 exhibited good stability and SSTR2-binding affinity in AR42J tumor cells and enhanced uptake and prolonged retention in AR42J tumor xenografts. Thereafter, we presented the first-in-human dose escalation study of 177Lu-LNC1010 in patients with advanced/metastatic NETs. 177Lu-LNC1010 was well-tolerated by all patients, with minor adverse effects, and exhibited significant uptake and prolonged retention in tumor lesions, with higher tumor radiation doses than those of 177Lu-EB-TATE. Preliminary PRRT efficacy results showed an 83% disease control rate and a 42% overall response rate after two 177Lu-LNC1010 treatment cycles. These encouraging findings warrant further investigations through multicenter, prospective, and randomized controlled trials.Copyright © 2024 The Authors	https://dx.doi.org/10.1016/j.apsb.2024.05.022	All Datasets	1. Uses human participants or data
L. H. Guo, S. C. Wang, X. Wang, S. Q. Wang, N. Wei, X. Q. Situ, H. L. Wang, Z. Y.	2024	Modulatory Effects of XIAOPI Formula on CXCL1 and Selected Outcomes in Triple-Negative Breast Cancer: A Randomized Controlled Clinical Trial	Breast Cancer: Targets and Therapy	16		289-303	Background: Triple-negative breast cancer (TNBC) is the most aggressive malignancy. Psychological distress and elevated CXCL1 level have been reported to be closely associated with the poor prognosis and quality of life of patients with TNBC. In preclinical studies using xenograft mouse models, XIAOPI formula, a nationally approved drug prescribed to patients at high risk for breast cancer, inhibited CXCL1 expression and improved survival. Traditional Chinese medicine has unique advantages in improving patients' emotional disorders and quality of life. However, the impact of XIAOPI formula on the serum level of CXCL1, psychological distress, and quality of life among patients with TNBC is currently unknown. Method(s): In this study, we designed a randomized, double-blind, placebo-controlled trial. Patients with TNBC were randomly assigned to receive either the XIAOPI formula or a placebo for three months. The primary outcomes include serum CXCL1 expression, Self-Rating Anxiety Scale (SAS), and the Self-Rating Depression Scale (SDS). Secondary outcomes included the Pittsburgh Sleep Quality Index (PSQI) and the Functional Assessment of Cancer Therapy-Breast (FACT-B). Result(s): A total of 60 patients with TNBC were enrolled in the investigation. The results showed that the XIAOPI formula significantly decreased CXCL1 expression compared with the control group. Moreover, in comparison to the placebo, the XIAOPI formula increased FACT-B scores while decreasing SDS, SAS, and PSQI scores. Conclusion(s): In patients with TNBC, XIAOPI formula may be effective in reducing CXCL1 levels, enhancing psychological well-being, and quality of life. While our research offers a natural alternative therapy that may enhance the prognosis of TNBC, future validation of its therapeutic effects will require large-scale, long-term clinical trials.Copyright © 2024 Guo et al.	https://dx.doi.org/10.2147/BCTT.S462296	All Datasets	1. Uses human participants or data
J. W. Guo, C. Luo, N. Wu, Y. Huang, W. Zhu, J. Shi, W. Ding, J. Ge, Y. Liu, C. Lu, Z. Bast, R. C. Ai, G. Yang, W. Wang, R. Li, C. Chen, R. Liu, S. Jin, H. Zhao, B. Cheng, Z.	2024	IL-2-free tumor-infiltrating lymphocyte therapy with PD-1 blockade demonstrates potent efficacy in advanced gynecologic cancer	BMC Medicine	22(1) (no pagination)	207		Background: Tumor-infiltrating lymphocyte (TIL) therapy has been restricted by intensive lymphodepletion and high-dose intravenous interleukin-2 (IL-2) administration. To address these limitations, we conducted preclinical and clinical studies to evaluate the safety, antitumor activity, and pharmacokinetics of an innovative modified regimen in patients with advanced gynecologic cancer. Method(s): Patient-derived xenografts (PDX) were established from a local recurrent cervical cancer patient. TILs were expanded ex vivo from minced tumors without feeder cells in the modified TIL therapy regimen. Patients underwent low-dose cyclophosphamide lymphodepletion followed by TIL infusion without intravenous IL-2. The primary endpoint was safety the secondary endpoints included objective response rate, duration of response, and T cell persistence. Result(s): In matched patient-derived xenografts (PDX) models, homologous TILs efficiently reduced tumor size (p < 0.0001) and underwent IL-2 absence in vivo. In the clinical section, all enrolled patients received TIL infusion using a modified TIL therapy regimen successfully with a manageable safety profile. Five (36%, 95% CI 16.3-61.2) out of 14 evaluable patients experienced objective responses, and three complete responses were ongoing at 19.5, 15.4, and 5.2 months, respectively. Responders had longer overall survival (OS) than non-responders (p = 0.036). Infused TILs showed continuous proliferation and long-term persistence in all patients and showed greater proliferation in responders which was indicated by the Morisita overlap index (MOI) of TCR clonotypes between infused TILs and peripheral T cells on day 14 (p = 0.004) and day 30 (p = 0.004). Higher alteration of the CD8+/CD4+ ratio on day 14 indicated a longer OS (p = 0.010). Conclusion(s): Our modified TIL therapy regimen demonstrated manageable safety, and TILs could survive and proliferate without IL-2 intravenous administration, showing potent efficacy in patients with advanced gynecologic cancer. Trial registration: NCT04766320, Jan 04, 2021.Copyright © The Author(s) 2024.	https://dx.doi.org/10.1186/s12916-024-03420-0	All Datasets	1. Uses human participants or data
R. D. K. Guntur, J. Amirul Islam, F. M.	2021	Ethnic variation and its association with malaria awareness: A cross-sectional study in the East Nusa Tenggara Province (Indonesia)	medRxiv.	9			Objectives: This study aims to investigate ethnic variation and its association with malaria awareness in the East Nusa Tenggara Province (ENTP), Indonesia. Method(s): A community-based cross-sectional study was conducted upon 1495 adults recruited by multi-stage cluster random sampling technique. A malaria awareness related questionnaire was used to collect data alongside a malaria awareness index (MAI). A logistic regression method was applied to quantify the strength of associations of factors associated with the awareness index. Result(s): Of total participants, 33% were from Manggarai, 32.3% were from Atoni, 30.2% from Sumba ethnicity. The level of MAI was significantly different between these groups with the highest in Manggarai ethnicity (65.1%, 95% confidence interval (CI): 59.9 - 70.3) and the lowest in Sumba ethnicity (35%, 95% CI: 27.6 - 42.4). The most prominent factors influencing the MAI in Sumba and Manggarai ethnicity were education level, whilst it was socio-economic status (SES) in Atoni ethnicity. The level of MAI was significantly higher for adults with diploma or above education level (adjusted odds ratio (AOR): 21.4, 95% CI: 3.59 - 127.7- for Manggarai AOR: 6.94, 95% CI: 1.81 - 26.6 for Sumba). The level of MAI was significantly higher for adults living in high SES in Atoni (AOR 24.48, 95% CI: 8.79 - 68.21). Conclusions. Poorer education levels and low SES were more prominent factors contributing to lower levels of MAI in rural ENTP. Interventions should focus on improving malaria awareness to these groups to support the national commitment of the Indonesian government to achieve malaria elimination zone by 2030.Copyright The copyright holder for this preprint is the author/funder, who has granted medRxiv a license to display the preprint in perpetuity. It is made available under a CC-BY-NC-ND 4.0 International license.	https://dx.doi.org/10.1101/2021.11.04.21265794	All Datasets	1. Uses human participants or data
G. L. Guerriero, S. I. Carlsen, H. K. Lopez Munoz, M. Daros, A. R. Ruocco, A. C. Steingrimsson, S.	2024	Transcutaneous auricular vagus nerve stimulation to acutely reduce emotional vulnerability and improve emotional regulation in borderline personality disorder (tVNS-BPD): study protocol for a randomized, single-blind, sham-controlled trial	Trials	25(1) (no pagination)	397		Background: Borderline personality disorder (BPD) is considered a disorder of emotion regulation resulting from the expression of a biologically determined emotional vulnerability (that is, heightened sensitivity to emotion, increased emotional intensity/reactivity, and a slow return to emotional baseline) combined with exposure to invalidating environments. Vagal tone has been associated with activity in cortical regions involved in emotion regulation and a lower resting state of vagal tone has been observed in BPD patients relative to healthy controls. Non-invasive transcutaneous auricular vagus nerve stimulation (taVNS) has been shown to reduce temper outbursts in adults with Prader-Willi Syndrome, to enhance recognition of emotions in healthy students, and to improve depressive and anxiety symptoms. Furthermore, a single session of taVNS has been shown to acutely alter the recognition of facial expressions of negative valence in adolescents with MDD and increase emotion recognition in controls. However, the effect of taVNS on emotional vulnerability and regulation in individuals diagnosed with BPD has not been investigated. Our aims are to determine if taVNS is effective in acutely reducing emotional vulnerability and improve emotional regulation in BPD patients. Method(s): Forty-two patients will be randomized to a single session of taVNS or sham-taVNS while going through an affect induction procedure. It will consist of the presentation of one neutral and three negative affect-evoking 4-min-long videos in sequence, each of which is followed by a 4-min post-induction period during which participants will rate the quality and intensity of their current self-reported emotions (post-induction ratings) and the perceived effectiveness in managing their emotions during the video presentation. The rating of the current self-reported emotions will be repeated after every post-induction period (recovery ratings). Mixed models with individuals as random effect will be used to investigate the ratings at each stage of the study, taking into account the repeated measures of the same individuals at baseline, pre-induction, post-induction, and recovery. Discussion(s): The study has potential to yield new insights into the role of vagal tone in emotion dysregulation in BPD and offer preliminary data on the effectiveness of taVNS as a possible non-invasive brain stimulation to treat a core symptom of BPD. Trial registration: ClinicalTrials.gov NCT05892900. Retrospectively registered on Jun 07, 2023.Copyright © The Author(s) 2024.	https://dx.doi.org/10.1186/s13063-024-08230-6	All Datasets	1. Uses human participants or data
M. N. Guarana, M.	2024	Evaluation of the knowledge of hematologists about the management of infectious complications in hematologic patients	Hematology, Transfusion and Cell Therapy	46(2)		125-130	Introduction: Infection is a serious complication among patients with hematologic malignancies (HMs) and in hematopoietic cell transplant (HCT) recipients. In most centers, the management of these complications is provided by the hematologist in person, thus demanding a knowledge of basic aspects of infection. Method(s): To evaluate the knowledge of the hematologist on infections, we invited clinicians to answer two questionnaires with 20 multiple-choice questions covering epidemiology, prophylaxis, diagnosis and treatment of infection in patients with HMs and HCT. Result(s): We obtained 289 answers: 223 in survey 1 (febrile neutropenia) and 66 in survey 2 (infection in HCT). The median score was 5.0 in both surveys (range 0.5 - 9.0). In survey 1, the questions with the lowest number of correct answers were Q3 (8%), concerning the cefepime dose, and Q1 (9%), which asked about the epidemiologic link between the use of high dose cytarabine and viridans streptococcal bacteremia. In survey 2, two questions about cytomegalovirus (CMV) infection had the lowest percentage of correct answers (Q4, 12% and Q11, 18%). Clinicians attending to HCT recipients had higher scores, compared to clinicians attending to patients with HM only (median score of 5.0 and 4.5, p = 0.03, in survey 1 and 6.0 and 4.5, p = 0.001, in survey 2). In both surveys staff clinicians, residents and professors had similar scores. Conclusion(s): This is the first study in Brazil assessing the knowledge of hematologists on infectious complications. The low median score overall indicates an urgent need for continuous education. Such initiatives will eventually result in better patient care.Copyright © 2023 Associacao Brasileira de Hematologia, Hemoterapia e Terapia Celular	https://dx.doi.org/10.1016/j.htct.2023.01.003	All Datasets	1. Uses human participants or data
S. A. J. D. Guagliardo, R. H. Reynolds, M. G. Dzabatou-Babeaux, A. Ndakala, N. Moses, C. McCollum, A. M. Petersen, B. W.	2020	Do monkeypox exposures vary by ethnicity? Comparison of aka and Bantu suspected monkeypox cases	American Journal of Tropical Medicine and Hygiene	102(1)		202-205	In 2017, a monkeypox outbreak occurred in Likouala Department, Republic of the Congo. Many of the affected individuals were of Aka ethnicity, hunter-gatherers indigenous to Central Africa who have worse health outcomes in comparison with other forest-dwelling peoples. To test the hypothesis that Aka people have different risk factors for monkeypox, we analyzed questionnaire data for 39 suspected cases, comparing Aka and Bantu groups. Aka people were more likely to touch animal urine/feces, find dead animals in/around the home, eat an animal that was found dead, or to have been scratched or bitten by an animal (P < 0.05, all variables). They were also more likely to visit the forest 3 once/week, sleep outside, or sleep on the ground (P < 0.001, all variables), providing opportunities for contact with monkeypox reservoirs during the night. The Aka and possibly other vulnerable groups may warrant special attention during educational and health promotion programs.Copyright © 2020 by The American Society of Tropical Medicine and Hygiene	https://dx.doi.org/10.4269/ajtmh.19-0457	All Datasets	1. Uses human participants or data
C. G. Grov, Y. Westmoreland, D. A. D'Angelo, A. B. Mirzayi, C. Dearolf, M. Carneiro, P. Ray, M. Pantalone, D. Carrico, A. W. Patel, V. V. Golub, S. A. Hirshfield, S. Hoover, D. R. Nash, D.	2024	Factors associated with PrEP-era HIV seroconversion in a 4-year U.S. national cohort of n = 6059 sexual and gender minority individuals who have sex with men, 2017-2022	Journal of the International AIDS Society	27(6) (no pagination)	e26312		Introduction: Community-based cohort studies of HIV seroconversion can identify important avenues for enhancing HIV prevention efforts in the era of pre-exposure prophylaxis (PrEP). Within individuals, one can assess exposure and outcome variables repeatedly and with increased certainty regarding temporal ordering. This cohort study examined the association of several risk factors with subsequent HIV seroconversion. Method(s): We report data from a 4-year study (2017-2022) of 6059 HIV seronegative sexual and gender minority individuals who have sex with men who had indications for-, but were not using-, PrEP at enrolment. Participants completed repeat exposure assessments and self-collection of biospecimens for HIV testing. We examined the roles of race and ethnicity, socio-economic status, methamphetamine use and PrEP uptake over the course of follow-up in relation to HIV seroconversion. Result(s): Over 4 years, 303 of the participants seroconverted across 18,421 person-years (incidence rate = 1.64 [95% CI: 1.59-1.70] per 100 person-years). In multivariable discrete-time survival analysis, factors independently associated with elevated HIV seroconversion risk included being Black/African American (adjusted risk ratio [aRR]: 2.44, 1.79-3.28), Hispanic/Latinx (1.53, 1.19-1.96), housing instability (1.58, 1.22-2.05) and past year methamphetamine use (3.82, 2.74-5.33). Conversely, time since study enrolment (24 vs. 12 months, 0.67, 0.51-0.87 36 months, 0.60, 0.45-0.80 48 months, 0.48, 0.35-0.66) and higher education (master's degree or higher vs. less than or equal to high school, 0.36, 0.17-0.66) were associated with reduced seroconversion risk. Compared to non-PrEP users in the past 2 years without a current clinical indication, those who started PrEP but then discontinued had higher seroconversion risk, irrespective of clinical indication (3.23, 1.74-6.46) or lack thereof (4.30, 1.85-9.88). However, those who initiated PrEP in the past year (0.14, 0.04-0.39) or persistently used PrEP in the past 2 years (0.33, 0.14-0.74) had a lower risk of seroconversion. Of all HIV seroconversions observed during follow-up assessments (12, 24, 36 and 48 months), methamphetamine was reported in the 12 months prior 128 (42.2%) times (overall). Conclusion(s): Interventions that acknowledge race and ethnicity, economic variables such as education and housing instability, and methamphetamine use are critically needed. Not only are interventions to engage individuals in PrEP care needed, but those that retain them, and re-engage those who may fall out of care are essential, given the exceptionally high risk of seroconversion in these groups.Copyright © 2024 The Author(s). Journal of the International AIDS Society published by John Wiley & Sons Ltd on behalf of International AIDS Society.	https://dx.doi.org/10.1002/jia2.26312	All Datasets	1. Uses human participants or data
M. B. Grobe-Einsler, F. Faikus, A. Hurlemann, R. Kaut, O.	2024	Effects of cerebellar repetitive transcranial magnetic stimulation plus physiotherapy in spinocerebellar ataxias - A randomized clinical trial	CNS Neuroscience and Therapeutics	30(6) (no pagination)	e14797		Background: In absence of drug therapy options, standard treatment for spinocerebellar ataxia consists of symptomatic physiotherapy and speech therapy. New therapeutic options are urgently needed. Transcranial magnetic stimulation is a promising therapeutic option, but applicability is limited by lengthy duration of stimulation protocols. Method(s): In this randomized sham controlled clinical trial, patients were assigned to verum (n = 15) or sham (n = 18) cerebellar transcranial magnetic stimulation. To yield best possible treatment effects, both intervention groups received intensified physiotherapy for the duration of the study. Result(s): Ataxia severity was reduced by 1.6 points on the Scale for assessment and Rating of Ataxia among patients in the verum group (p < 0.001). Clinical improvement was significantly larger in the verum group, compared to the sham group (p < 0.01). The treatment effect was mainly carried by improved appendicular coordination. Patients in the verum group also significantly improved in the 8 Meter Walk Test (p < 0.05) and PATA rate (p < 0.01). Conclusion(s): Cerebellar rTMS ameliorates ataxia severity in patient with spinocerebellar ataxia. Condensing treatment duration to only 5 days without reduction of treatment effects facilitates applicability and therefore broadens availability to larger patient populations.Copyright © 2024 The Authors. CNS Neuroscience & Therapeutics published by John Wiley & Sons Ltd.	https://dx.doi.org/10.1111/cns.14797	All Datasets	1. Uses human participants or data
P. A. B. Grenier, A. L. Longchampt, E. Lipski, M. Mellot, F. Catherinot, E.	2024	Primary immunodeficiency diseases of adults: a review of pulmonary complication imaging findings	European Radiology	34(6)		4142-4154	Abstract: Our objective in this review is to familiarize radiologists with the spectrum of initial and progressive CT manifestations of pulmonary complications observed in adult patients with primary immunodeficiency diseases, including primary antibody deficiency (PAD), hyper-IgE syndrome (HIES), and chronic granulomatous disease (CGD). In patients with PAD, recurrent pulmonary infections may lead to airway remodeling with bronchial wall-thickening, bronchiectasis, mucus-plugging, mosaic perfusion, and expiratory air-trapping. Interstitial lung disease associates pulmonary lymphoid hyperplasia, granulomatous inflammation, and organizing pneumonia and is called granulomatous-lymphocytic interstitial lung disease (GLILD). The CT features of GLILD are solid and semi-solid pulmonary nodules and areas of air space consolidation, reticular opacities, and lymphadenopathy. These features may overlap those of mucosa-associated lymphoid tissue (MALT) lymphoma, justifying biopsies. In patients with HIES, particularly the autosomal dominant type (Job syndrome), recurrent pyogenic infections lead to permanent lung damage. Secondary infections with aspergillus species develop in pre-existing pneumatocele and bronchiectasis areas, leading to chronic airway infection. The complete spectrum of CT pulmonary aspergillosis may be seen including aspergillomas, chronic cavitary pulmonary aspergillosis, allergic bronchopulmonary aspergillosis (ABPA)-like pattern, mixed pattern, and invasive. Patients with CGD present with recurrent bacterial and fungal infections leading to parenchymal scarring, traction bronchiectasis, cicatricial emphysema, airway remodeling, and mosaicism. Invasive aspergillosis, the major cause of mortality, manifests as single or multiple nodules, areas of airspace consolidation that may be complicated by abscess, empyema, or contiguous extension to the pleura or chest wall. Clinical relevance statement: Awareness of the imaging findings spectrum of pulmonary complications that can occur in adult patients with primary immunodeficiency diseases is important to minimize diagnostic delay and improve patient outcomes. Key Points: * Unexplained bronchiectasis, associated or not with CT findings of obliterative bronchiolitis, should evoke a potential diagnosis of primary autoantibody deficiency. * The CT evidence of various patterns of aspergillosis developed in severe bronchiectasis or pneumatocele in a young adult characterizes the pulmonary complications of hyper-IgE syndrome. * In patients with chronic granulomatous disease, invasive aspergillosis is relatively frequent, often asymptomatic, and sometimes mimicking or associated with non-infectious inflammatory pulmonary lesions.Copyright © The Author(s) 2023.	https://dx.doi.org/10.1007/s00330-023-10334-7	All Datasets	1. Uses human participants or data
C. D. Grea, A. Wolff, D. Werner, R. Turban, C. Roser, S. Hoffmann, I. Storcksdieck genannt Bonsmann, S.	2023	Comparison of the Declared Nutrient Content of Plant-Based Meat Substitutes and Corresponding Meat Products and Sausages in Germany	Nutrients	15(18) (no pagination)	3864		Plant-based meat substitutes (PBMS) are becoming increasingly popular due to growing concerns about health, animal welfare, and environmental issues associated with animal-based foods. The aim of this study was to compare the declared energy and nutrient contents of PBMS with corresponding meat products and sausages available on the German market. Mandatory nutrition labelling data of 424 PBMS and 1026 meat products and sausages, surveyed in 2021 and 2020, respectively, as part of the German national monitoring of packaged food were used to test for differences in energy and nutrient contents. Principal component analysis (PCA) was used to describe characteristics in the energy and nutrient contents. The comparison showed that most of the PBMS subcategories had significantly lower contents of fat and saturated fat but higher contents of carbohydrate and sugar than corresponding meat subcategories. For salt, the only striking difference was that PBMS salamis had lower salt content than meat salamis. Overall, the PCA revealed protein as a main characteristic for most PBMS categories, with the protein content being equivalent to or, in most protein-based PBMS, even higher than in the corresponding meat products. The wide nutrient content ranges within subcategories, especially for salt, reveal the need and potential for reformulation.Copyright © 2023 by the authors.	https://dx.doi.org/10.3390/nu15183864	All Datasets	5. Study outcomes relevant to a factor affecting human health
E. H. Granot-Hershkovitz, S. Bressler, J. Yu, B. Tarraf, W. Rebholz, C. M. Cai, J. Chan, Q. Garcia, T. P. Mosley, T. Kristal, B. S. DeCarli, C. Fornage, M. Chen, G. C. Qi, Q. Kaplan, R. Gonzalez, H. M. Sofer, T.	2022	Plasma metabolites associated with cognitive function across race/ethnicities affirming the importance of healthy nutrition	medRxiv.	12			INTRODUCTION We studied the replication and generalization of previously identified metabolites potentially associated with global cognitive function in multiple race/ethnicities and assessed the contribution of diet to these associations. METHOD(S): We tested metabolite-cognitive function associations in U.S.A. Hispanic/Latino adults (n= 2,222) from the Community Health Study/Study of Latinos (HCHS/SOL) and in European (n=1,365) and African (n=478) Americans from the Atherosclerosis Risk In Communities (ARIC) Study. We applied Mendelian Randomization (MR) analyses to assess causal associations between the metabolites and cognitive function and between Mediterranean diet and cognitive function. RESULT(S): Six metabolites were consistently associated with lower global cognitive function across all studies. Of these, four were sugar related (e.g., ribitol). MR analyses provided weak evidence for a potential causal effect of ribitol on cognitive function and bi-directional effects of cognitive performance on diet. DISCUSSION Several diet-related metabolites were associated with global cognitive function across studies with different race/ethnicities.Copyright The copyright holder for this preprint is the author/funder, who has granted medRxiv a license to display the preprint in perpetuity. It is made available under a CC-BY-ND 4.0 International license.	https://dx.doi.org/10.1101/2022.03.09.22271910	All Datasets	1. Uses human participants or data
G. L. Grande, S. Haanes, K. A. MaassenVanDenBrink, A. Edvinsson, L.	2014	Comparison of the vasodilator responses of isolated human and rat middle meningeal arteries to migraine related compounds	Journal of Headache and Pain	15(1)		2024-10-01	Background: Migraine attacks occur spontaneously in those who suffer from the condition, but migraine-like attacks can also be induced artificially by a number of substances. Previously published evidence makes the meninges a likely source of migraine related pain. This article investigates the effect of several vasodilators on meningeal arteries in order to find a connection between the effect of a substance on a meningeal vessel and its ability to artificially induce migraine. Method(s): A myograph setup was used to test the vasodilator properties of the substances acetylcholine (ACh), sodium nitroprusside (SNP), sildenafil, prostaglandin E2 (PGE2), pituitary adenylate cyclase activating peptide-38 (PACAP-38), calcitonin gene-related peptide (CGRP) and NaCl buffer on meningeal arteries from human and rat. An unpaired t-test was used to statistically compare the mean Emax(%) at the highest concentration of each substance to the Emax(%) of NaCl buffer. Result(s): In the human experiments, all substances except PACAP-38 had an Emax (%) higher than the NaCl buffer, but the difference was only significant for SNP and CGRP. For the human samples, clinically tested antimigraine compounds (sumatriptan, telcagepant) were applied to the isolated arteries, and both induced a significant decrease of the effect of exogenously administrated CGRP. In experiments on rat middle meningeal arteries, pre-contracted with PGF2alpha, similar tendencies were seen. When the pre-contraction was switched to K+ in a separate series of experiments, CGRP and sildenafil significantly relaxed the arteries. Conclusion(s): Still no definite answer can be given as to why pain is experienced during an attack of migraine. No clear correlation was found between the efficacy of a substance as a meningeal artery vasodilator in human and the ability to artificially induce migraine or the mechanism of action. Vasodilatation could be an essential trigger, but only in conjunction with other unknown factors. The vasculature of the meninges likely contributes to the propagation of the migrainal cascade of symptoms, but more research is needed before any conclusions can be drawn about the nature of this contribution.Copyright © 2014, Grande et al. licensee Springer.	https://dx.doi.org/10.1186/1129-2377-15-22	All Datasets	1. Uses human participants or data
Z. W. Grabinski, K. M. Akindutire, O. Dahn, C. Nash, L. Leybell, I. Wang, Y. Bayer, D. Swartz, J. Jamin, C. Smith, S. W.	2024	Evaluation of a Structured Review Process for Emergency Department Return Visits with Admission	Joint Commission Journal on Quality and Patient Safety	50(7)		516-527	Background: Review of emergency department (ED) revisits with admission allows the identification of improvement opportunities. Applying a health equity lens to revisits may highlight potential disparities in care transitions. Universal definitions or practicable frameworks for these assessments are lacking. The authors aimed to develop a structured methodology for this quality assurance (QA) process, with a layered equity analysis. Method(s): The authors developed a classification instrument to identify potentially preventable 72-hour returns with admission (PPRA-72), accounting for directed, unrelated, unanticipated, or disease progression returns. A second review team assessed the instrument reliability. A self-reported race/ethnicity (R/E) and language algorithm was developed to minimize uncategorizable data. Disposition distribution, return rates, and PPRA-72 classifications were analyzed for disparities using Pearson chi-square and Fisher's exact tests. Result(s): The PPRA-72 rate was 4.8% for 2022 ED return visits requiring admission. Review teams achieved 93% agreement (kappa = 0.51) for the binary determination of PPRA-72 vs. nonpreventable returns. There were significant differences between R/E and language in ED dispositions (p < 0.001), with more frequent admissions for the R/E White at the index visit and Other at the 72-hour return visit. Rates of return visits within 72 hours differed significantly by R/E (p < 0.001) but not by language (p = 0.156), with the R/E Black most frequent to have a 72-hour return. There were no differences between R/E (p = 0.446) or language (p = 0.248) in PPRA-72 rates. The initiative led to system improvements through informatics optimizations, triage protocols, provider feedback, and education. Conclusion(s): The authors developed a review methodology for identifying improvement opportunities across ED 72-hour returns. This QA process enabled the identification of areas of disparity, with the continuous aim to develop next steps in ensuring health equity in care transitions.Copyright © 2024 The Joint Commission	https://dx.doi.org/10.1016/j.jcjq.2024.03.010	All Datasets	1. Uses human participants or data
M. X. Gorman, R. Prakoso, D. Salvador, L. C. M. Rajeev, S.	2022	Leptospira enrichment culture followed by ONT Nanopore sequencing allows better detection of Leptospira presence and diversity in water and soil samples	bioRxiv.	17			Background, Leptospirosis, a life-threatening disease in humans and animals, is one of the most widespread global zoonosis. Contaminated soil and water are the major transmission sources in humans and animals. Clusters of disease outbreaks are common during rainy seasons. Methodology/Principal Findings In this study, to detect the presence of Leptospira, we applied PCR, direct metagenomic sequencing, and enrichment culture followed by metagenomic sequencing on water and soil samples. Direct sequencing and enrichment cultures followed by PCR or sequencing effectively detected pathogenic and nonpathogenic Leptospira compared to direct PCR and 16S amplification-based metagenomic sequencing in soil or water samples. Among multiple culture media evaluated, Ellinghausen-McCullough-Johnson-Harris (EMJH) media containing antimicrobial agents was superior in recovering and detecting Leptospira from the environmental samples. Our results show that enrichment culture followed by PCR can be used to confirm the presence of pathogenic Leptospira in environmental samples. Metagenomic sequencing on enrichment cultures effectively detects the abundance and diversity of Leptospira spp from environmental samples. Conclusions/Significance The selection of methodology is critical when testing environmental samples for the presence of Leptospira. Selective enrichment culture improves Leptospira detection efficacy by PCR or metagenomic sequencing and can be used successfully to understand the presence and diversity of pathogenic Leptospira during environmental surveillance.Copyright The copyright holder for this preprint is the author/funder, who has granted bioRxiv a license to display the preprint in perpetuity. It is made available under a CC-BY 4.0 International license.	https://dx.doi.org/10.1101/2022.06.16.496521	All Datasets	5. Study outcomes relevant to a factor affecting human health
E. B. Good, D. Maden, M. Scott, S.	2023	What is known about the determinants of developing antipsychotic-induced metabolic syndrome and interventions to address them for community dwelling adults: a scoping review protocol	medRxiv.	5			Introduction Antipsychotics are the primary treatment for severe mental health conditions. Whilst antipsychotics are effective at improving psychiatric outcomes, approximately 80% of people will experience metabolic side effects (MSEs), characterised by weight gain, lipid disturbance and glucose dysregulation. Antipsychotic-induced MSEs are associated with a two-fold increased risk of developing coronary heart disease and a five-fold risk of developing type 2 diabetes. Gender, ethnicity, age, and family history are reported non-modifiable determinants of developing antipsychotic-induced MSEs and indicate who is at highest risk. However, it is not clear which determinants are most significant to inform targeting interventions for high-risk individuals. Antipsychotics induce increases in calorie intake and sedentary behaviours. Behavioural determinants are modifiable and provide potential intervention targets, however, the extent to which they have been studied and targeted is unclear. The literature describes the testing of non-pharmacological interventions to target behaviours. However, few studies report clinically significant attenuation of MSEs, and the preferred healthcare setting to deliver an intervention to prevent antipsychotic-induced MSEs is yet to be established. Methods and analysis This review will adhere to the Joanna Briggs Institute guidance for scoping reviews and the PRISMA-ScR checklist (Appendix 1). Relevant electronic databases will be searched. Qualitative, quantitative and mixed method study designs, and evidence syntheses will be considered. One reviewer will independently screen titles and abstracts, with a 20% sample checked by two reviewers. Full text screening will be undertaken by one reviewer with a 10% sample checked by another. Data will be extracted and synthesised to address the research objectives. Ethics and dissemination Ethics approval is not required. Findings will be disseminated through professional networks, conference presentations and publication in a scientific journal.Copyright The copyright holder for this preprint is the author/funder, who has granted medRxiv a license to display the preprint in perpetuity. It is made available under a CC-BY-NC-ND 4.0 International license.	https://dx.doi.org/10.1101/2023.01.05.22283663	All Datasets	1. Uses human participants or data
R. G. Gonzalez	2023	Comparing Classifier Performance to Predict Infectious Diseases	medRxiv.	10			We compared the accuracy of the machine learning classifier algorithms: Random Forest, Naive Bayes, Decision Tree, and Artificial Neural Network to predict zoonoses using the Random Forest extracted features and the serology data for seven different zoonotic diseases as the targets. We identified Random Forest and Naive Bayes as having the best performance overall. The Random Forest models above did well using Positive Predictive Value (PPV), Area Under the Curve (AOC) and Receiver Operating Characteristic (ROC) performance measures in identifying the positive cases for each of the diseases which is imperative when it comes to being able to identify the disease and then use this information to implement prevention and medical aid to specific areas and people where it is most needed. It also does well in predicting the negative values which is important to ensure the negatives are not false negatives. Naive Bayes was found to be the best choice for accuracy and performance. NB works well because it treats each feature as independent and thus, any change in one feature will not affect the other in the NB model. Decision Tree could not capture the data and thus, underfit during the first initial modeling and after hyper tuning. Artificial Neural Network overfit the model by capturing all the data including noise in the initial model, but underfit after hyper tuning. Both Decision Tree and Artificial Neural Network classifier algorithms are not recommended as classifiers for this dataset.Copyright The copyright holder for this preprint is the author/funder, who has granted medRxiv a license to display the preprint in perpetuity. All rights reserved. No reuse allowed without permission.	https://dx.doi.org/10.1101/2023.05.06.23289606	All Datasets	5. Study outcomes relevant to a factor affecting human health
R. G. Gonzalez	2023	Using Random Forest feature importance results to predict zoonosis	medRxiv.	5			This study fills a gap in the literature regarding using machine learning techniques within the field of zoonoses. Instead of using linear and logistic inference modeling like in previous (Knowledge, Attitudes, and Practices (KAP) studies, this study incorporates Random Forest (RF) to identify important features that predict zoonotic diseases using survey and blood serology data. Using RF, we found that the most important features related to zoonoses were villages where households were 46 or larger and where participants owned many animals such as ducks, cats, and pigs. Compared to previous KAP studies in other countries where ethnicity, age, and education background were important features regarding knowledge, awareness, and practices relating to zoonoses, the KAP Cambodia case was different because these features were not found to be important.Copyright The copyright holder for this preprint is the author/funder, who has granted medRxiv a license to display the preprint in perpetuity. All rights reserved. No reuse allowed without permission.	https://dx.doi.org/10.1101/2023.05.04.23289530	All Datasets	1. Uses human participants or data
P. M. L. L. Goncalves Teixeira, R. Bettencourt, P. Azevedo, A. Leite-Moreira, A. Fontes-Carvalho, R.	2018	Metabolic syndrome severity score is a predictor of worse diastolic function independently of each individual metabolic syndrome component: A community-based cohort study	European Heart Journal	39(Supplement 1)		297-298	Introduction: Metabolic syndrome (MetS) is a cluster of cardiovascular (CV) risk factors that share several pathophysiological mechanisms. Its role as a predictor of major CV adverse events has been questioned as not being worth more than the sum of its five components. In this regard, a continuous gender and race/ethnicity-specific MetS severity score was recently described and validated. The relationship between this score and cardiac diastolic function has not been evaluated yet. Purpose(s): This study aimed to analyze the relationship between MetS severity score and diastolic function in a community-based cohort. Method(s): A cross-sectional evaluation was performed of a community-based cohort consisting of 925 adults aged 45 years or older, free of known cardiovascular disease or symptoms. All participants underwent detailed clinical and echocardiographic examination. The participants were categorized according to MetS status using the AHA/NHLBI modification of the NCEP-ATPIII criteria (dicothomous). A gender and race/ethnicity-specific continuous MetS severity score was also calculated. Diastolic function was evaluated by echocardiography using e' velocities and E/e' ratio. Diastolic dysfunction was defined using the 2016 ASE/EACVI Joint Recommendation. Result(s): In this cohort (61.5+/-10.5 years 37% men), MetS was present in 358 (38.7%) individuals. Diastolic dysfunction was present in 8 individuals (1%) according to the 2016 definition. The median MetS score was significantly higher in patients with MetS (median=0.63 IQR: 0.26 1.00) when compared to patients without MetS (median=-0.33, IQR:-0.75 -0,00). Higher MetS severity score was significantly associated with decreased lateral e' velocity (rho=-0.24, p<0.001) and increased E/e' ratio (rho=0.18, p<0.001). In a multivariable model adjusting for age and the 5 individual components of MetS, higher MetS severity score remain associated with deteriorated diastolic function (decreased e': betacoefficient=-0.62, p<0.001 increased E/e' ratio: beta-coefficient=0.30, p=0.042). There was no significant association between MetS and diastolic variables when the severity score was substituted in the model for MetS dichotomous definition (beta=-0.15, p=0.672 beta=0.20, p=0.515, respectively). Conclusion(s): This community-based study including a population free of cardiovascular symptoms and disease showed a significant association between a con-tinuous MetS severity score and echocardiography-derived diastolic variables, with individuals having higher scores showing worse diastolic function. This association remained significant after adjustment for individual components of MetS. This gender and race/ethnicity-specific continuous score might represent a better tool to identify individuals with subclinical heart disease than the dicothomous definition of MetS.	https://dx.doi.org/10.1093/eurheartj/ehy565.P1555	All Datasets	1. Uses human participants or data
A. M. Gomez-Palacio, G. Turner, P. E. Micieli, M. V. Elnour, M. A. B. Salim, B. Surendran, S. N. Ramasamy, R. Powell, J. R. Soghigian, J. Gloria-Soria, A.	2024	Robustness in population-structure and demographic-inference results derived from the Aedes aegypti genotyping chip and whole-genome sequencing data	G3: Genes, Genomes, Genetics	14(6) (no pagination)	jkae082		The mosquito Aedes aegypti is the primary vector of many human arboviruses such as dengue, yellow fever, chikungunya, and Zika, which affect millions of people worldwide. Population genetic studies on this mosquito have been important in understanding its invasion pathways and success as a vector of human disease. The Axiom aegypti1 SNP chip was developed from a sample of geographically diverse A. aegypti populations to facilitate genomic studies on this species. We evaluate the utility of the Axiom aegypti1 SNP chip for population genetics and compare it with a low-depth shotgun sequencing approach using mosquitoes from the native (Africa) and invasive ranges (outside Africa). These analyses indicate that results from the SNP chip are highly reproducible and have a higher sensitivity to capture alternative alleles than a low-coverage whole-genome sequencing approach. Although the SNP chip suffers from ascertainment bias, results from population structure, ancestry, demographic, and phylogenetic analyses using the SNP chip were congruent with those derived from low-coverage whole-genome sequencing, and consistent with previous reports on Africa and outside Africa populations using microsatellites. More importantly, we identified a subset of SNPs that can be reliably used to generate merged databases, opening the door to combined analyses. We conclude that the Axiom aegypti1 SNP chip is a convenient, more accurate, low-cost alternative to low-depth whole-genome sequencing for population genetic studies of A. aegypti that do not rely on full allelic frequency spectra. Whole-genome sequencing and SNP chip data can be easily merged, extending the usefulness of both approaches.Copyright © The Author(s) 2024.	https://dx.doi.org/10.1093/g3journal/jkae082	All Datasets	6. Not on animals/nonhumans or human health directly
D. F. Gomez, J. J. Cheok, S. Shah, I. Dicharry, H. Cote, D. J. Briggs, R. G. Guerra, G. A. Peterson, R. Salhia, B. Neman, J. Attenello, F. Chow, F. Musabelliu, E. K. Zada, G.	2024	Incidence of brain metastasis according to patient race and primary cancer origin: a systematic review	Journal of Neuro Oncology.				Purpose: A systematic review was conducted to investigate differences in incidence and primary origin of synchronous brain metastasis (sBM) in varying racial groups with different primary cancers. Method(s): Adhering to PRISMA 2020 guidelines a search was conducted using PubMed and Ovid databases for publications from January 2000 to January 2023, with search terms including combinations of brain metastasis," "race," "ethnicity," and "incidence." Three independent reviewers screened for inclusion criteria encompassing studies clearly reporting primary cancer sites, patient demographics including race, and synchronous BM (sBM) incidence. Result(s): Of 806 articles, 10 studies comprised of mainly adult patients from the United States met final inclusion for data analysis. Higher sBM incidence proportions were observed in American Indian/Alaska native patients for primary breast (p < 0.001), colorectal (p = 0.015), and esophageal cancers (p = 0.024) as well as in Asian or Pacific islanders for primary stomach (p < 0.001), thyroid (p = 0.006), and lung/bronchus cancers (p < 0.001) yet higher proportions in White patients for malignant melanoma (p < 0.001). Compared to White patients, Black patients had higher sBM incidence likelihood in breast cancer (OR = 1.27, p = 0.01) but lower likelihood in renal (OR = 0.46, p < 0.001) and esophageal cancers (OR = 0.31, p = 0.005). American Indian/Alaska native patients had a higher sBM likelihood (OR = 3.78, p = 0.004) relative to White patients in esophageal cancer. Conclusion(s): These findings reveal several comparative racial differences in sBM incidence arising from different primary cancer origins, underscoring a need for further research to explain these variations. Identifying the factors contributing to these disparities holds the potential to promote greater equity in oncological care according to cancer type.Copyright © The Author(s) 2024."	https://dx.doi.org/10.1007/s11060-024-04748-6	All Datasets	1. Uses human participants or data
N. D. G. Gold, N. Gerlach-Houck, H. Jackson, E. S.	2023	Self-reported effects of classic psychedelics on stuttering	bioRxiv.	20			Stuttering is a neurodevelopmental communication disorder that can lead to significant social, occupational, and educational challenges. Traditional behavioral interventions for stuttering can be helpful, but effects are often limited. Classic psychedelics hold promise as a complement to traditional interventions, but their impact on stuttering is unknown. We conducted a qualitative content analysis to explore potential benefits and negative effects of psychedelics on stuttering using publicly available Reddit posts. A combined inductive-deductive approach was used whereby meaningful units were extracted and codes were initially assigned inductively. We then deductively applied an established framework to organize the effects (i.e., codes) into five subthemes (Behavioral, Emotional, Cognitive, Belief, and Social Connection), each of which was grouped under an organizing theme (positive, negative, neutral). Results indicated that the effects of psychedelics spanned all subthemes. Nearly 75% of participants reported overall positive effects. Nearly 60% of participants indicated positive behavioral change (e.g., reduced stuttering, increased speech control), 40% reported positive emotional benefit, 15% reported positive cognitive changes, 12% reported positive effects on beliefs, and 7% indicated positive social effects. Approximately 10% of participants reported negative behavioral effects (e.g., increased stuttering, reduced speech control). Psychedelics may help many stutterers improve communication, cultivate a healthier outlook, and promote psychological well-being. These preliminary results indicate that future clinical trials investigating psychedelic-assisted speech therapy for stuttering are warranted.Copyright The copyright holder for this preprint is the author/funder, who has granted bioRxiv a license to display the preprint in perpetuity. All rights reserved. No reuse allowed without permission.	https://dx.doi.org/10.1101/2023.04.18.537312	All Datasets	1. Uses human participants or data
D. L. Gokyer, M. J. Kleinhans, A. Riley, J. K. Flaws, J. A. Babayev, E.	2024	Phthalates are detected in the follicular fluid of adolescents and oocyte donors with associated changes in the cumulus cell transcriptome	bioRxiv.	8			Purpose: To investigate follicular fluid (FF) phthalate levels in adolescents undergoing fertility preservation compared to oocyte donors and explore its association with ovarian reserve and cumulus cell gene expression. Method(s): 20 Adolescents (16.7 +/- 0.6 years old) and 24 oocyte donors (26.2 +/- 0.4 years old) undergoing fertility preservation were included in the study. Patient demographics, ovarian stimulation and oocyte retrieval outcomes were analyzed for each group. FF levels of 9 phthalate metabolites were assessed individually and as molar sums representative of common compounds (all phthalates: Phthalates DEHP: DEHP), exposure sources (plastics: Plastic personal care products: PCP), and modes of action (anti-androgenic: AA) and compared between the two groups. Result(s): Follicular fluid Plastic and PCP levels were significantly higher in adolescents compared to oocyte donors (p<0.05). Follicular fluid DEHP, Plastic, PCP, AA, and Phthalates levels were positively associated with antral follicle count (AFC) (p<0.05) in oocyte donors when adjusted for age, BMI, and race/ethnicity. RNA-seq analysis revealed 248 differentially expressed genes (DEGs) in cumulus cells of adolescents within the top quartile (n=4) of FF Phthalates levels compared to the adolescents within the bottom half (n=9). Genes enriched in pathways involved in cell motility and development were significantly downregulated. Conclusion(s): Adolescents undergoing fertility preservation cycles demonstrate higher levels of phthalate metabolites in their follicular fluid compared to oocyte donors. Phthalate metabolite levels in FF are associated with higher AFC levels in oocyte donors. Higher phthalate levels in FF are associated with alterations in the cumulus cells transcriptome in adolescents.Copyright The copyright holder for this preprint is the author/funder, who has granted bioRxiv a license to display the preprint in perpetuity. It is made available under a CC-BY-NC-ND 4.0 International license.	https://dx.doi.org/10.1101/2024.04.04.588126	All Datasets	1. Uses human participants or data
M. W. Goetz, S. Bachelot, T. Batist, G. Cortes, J. Cristofanilli, M. Curigliano, G. De Nonneville, A. Yam, E. N. G. Jhaveri, K. Ma, C. Parsons, H. Rugo, H. Sammons, S. Stover, D. Twelves, C. Bardia, A. Plourde, P. V. Portman, D. J. Damodaran, S.	2024	Trial in progress: Open-label, randomized, multicenter, phase 3, ELAINE 3 study of the efficacy and safety of lasofoxifene plus abemaciclib for treating locally advanced or ER+/HER2-metastatic breast cancer with an ESR1 mutation	Cancer Research. Conference: San Antonio Breast Cancer Symposium. San Antonio, TX United States	84	9 Supplement		Background: Patients with estrogen receptor-positive (ER+) metastatic breast cancer (BC) may develop resistance to endocrine therapy (ET), particularly following treatment with a cyclin-dependent kinase 4/6 inhibitor (CDK4/6i), potentially driven by a mutation in the ERa-coding gene, ESR1. Lasofoxifene, an oral, next-generation ET and ER breast antagonist, had potent activity in mBC xenograft models expressing ESR1 mutations, either as a single agent or combined with a CDK4/6i. Subsequently, two phase 2 studies evaluated lasofoxifene in women with ER+/HER2-metastatic BC and an ESR1 mutation who had disease progression on previous ET and CDK4/6i. The ELAINE 1 trial showed numerically greater progression-free survival (PFS, median ~6 vs 4 months P=0.138), objective response rate (ORR, 13% vs 3% P=0.124), and clinical benefit rate (CBR, 37% vs 22% P=0.117) with lasofoxifene monotherapy versus the ER degrader fulvestrant, with a favorable safety profile (Goetz MP, et al. Ann Oncol. 2022 33:S1387). The single-arm, ELAINE 2 trial demonstrated that lasofoxifene combined with abemaciclib was well tolerated with a median PFS of ~13 months, ORR of 56%, and CBR of 66% (Damodaran S, et al. J Clin Oncol. 2023 41:suppl 16 abstr 1057). Based on these data, the phase 3, registrational, ELAINE 3 trial was initiated. Method(s): ELAINE 3 (NCT05696626) is an open-label, phase 3, multicenter study evaluating the efficacy, safety, and tolerability of lasofoxifene plus abemaciclib versus fulvestrant plus abemaciclib. Key inclusion criteria are pre-and postmenopausal women and men aged >=18 years ER+/HER2-, locally advanced and/or metastatic BC (measurable and/or non-measurable disease) >=1 acquired ESR1 mutation progression on an aromatase inhibitor plus palbociclib or ribociclib as their first hormonal treatment for advanced/metastatic BC and <=1 line of chemotherapy in the advanced/metastatic setting. Patients will be randomized 1:1 to receive lasofoxifene 5 mg/day plus abemaciclib 150 mg BID, or fulvestrant 500 mg IM on days 1, 15, and 29, then 4 weekly plus abemaciclib 150 mg BID. Treatment will continue until progression, death, unacceptable toxicity, or withdrawal from the study. The primary endpoint is PFS key secondary endpoints are ORR, overall survival, CBR, duration of response, and time to response. Time to cytotoxic chemotherapy, quality of life, and safety will also be evaluated. Blood samples for circulating tumor DNA (ctDNA) will be collected at screening, at weeks 4 and 8 and every 8 weeks thereafter, and at the final visit for genomic analyses. Outcomes with lasofoxifene/abemaciclib and fulvestrant/abemaciclib will be compared using a stratified Cox proportional hazards model and stratified logrank test. Expected PFS is >=10.3 months for lasofoxifene/abemaciclib and 7 months for fulvestrant/abemaciclib (PFS hazard ratio of 0.68 at final analysis). The target sample size is 400, to achieve 90% power with a one-sided type I error rate of 0.025 after 285 PFS events. Full recruitment is expected to occur over 18 months at 125 global sites.	https://dx.doi.org/10.1158/1538-7445.SABCS23-PO1-18-12	All Datasets	1. Uses human participants or data
C. B. Godet, A. L. Couturaud, F. Laurent, F. Frat, J. P. Marchand-Adam, S. Gagnadoux, F. Blanchard, E. Taille, C. Philippe, B. Hirschi, S. Andrejak, C. Bourdin, A. Chenivesse, C. Dominique, S. Mangiapan, G. Murris-Espin, M. Riviere, F. Garcia, G. Blanc, F. X. Goupil, F. Bergeron, A. Flament, T. Priou, P. Mal, H. de Keizer, J. Ragot, S. Cadranel, J. Le Guen, P. Dupin, C. Meurice, J. C. Verdaguer, M. Deletage-Metreau, C. Le Mao, R. Tromer, C. Fajole, G. Rayez, M. Raymond, C. S. Gheerbrant, H. Badatcheff, A. Person, C. Macey, J. Dermant, X. Boitiaux, J. F. Gosset-Woimant, M. Metz-Favre, C. Degot, T. Poulet, C. Popin, E. Gamez, A. S. Boissin, C. Prevotat, A. Brouquieres, D. Le Floch, H. Morisse-Pradier, H. Sattler, C. Muti, D. Germaud, P. Dirou, S. Paris, A. Melloni, B. Ballouhey, J. Bondeelle, L. Laurent, L. Belleguic, C. Kerjouan, M. Deslee, G. Dury, S. Bergot, E. Magnier, R. Morel, H. Lemaire, B. Tumino, C. Senechal, A. Choinier, P. Parrot, A.	2024	CT Imaging Assessment of Response to Treatment in Allergic Bronchopulmonary Aspergillosis in Adults With Bronchial Asthma	Chest	165(6)		1307-1318	Background: One of the major challenges in managing allergic bronchopulmonary aspergillosis remains consistent and reproducible assessment of response to treatment. Research Question: What are the most relevant changes in CT scan parameters over time for assessing response to treatment? Study Design and Methods: In this ancillary study of a randomized clinical trial (NebuLamB), patients with asthma with available CT scan and without exacerbation during a 4-month allergic bronchopulmonary aspergillosis exacerbation treatment period (corticosteroids and itraconazole) were included. Changed CT scan parameters were assessed by systematic analyses of CT scan findings at initiation and end of treatment. CT scans were assessed by two radiologists anonymized to the clinical data. Radiologic parameters were determined by selecting those showing significant changes over time. Improvement of at least one, without worsening of the others, defined the radiologic response. Agreement between radiologic changes and clinical and immunologic responses was likewise investigated. Result(s): Among the 139 originally randomized patients, 132 were included. We identified five CT scan parameters showing significant changes at end of treatment: mucoid impaction extent, mucoid impaction density, centrilobular micronodules, consolidation/ground-glass opacities, and bronchial wall thickening (P <.05). These changes were only weakly associated with one another, except for mucoid impaction extent and density. No agreement was observed between clinical, immunologic, and radiologic responses, assessed as an overall response, or considering each of the parameters (Cohen kappa, -0.01 to 0.24). Interpretation(s): Changes in extent and density of mucoid impaction, centrilobular micronodules, consolidation/ground-glass opacities, and thickening of the bronchial walls were found to be the most relevant CT scan parameters to assess radiologic response to treatment. A clinical, immunologic, and radiologic multidimensional approach should be adopted to assess outcomes, probably with a composite definition of response to treatment. Trial Registration: ClinicalTrials.gov No.: NCT02273661 URL: www.clinicaltrials.gov)Copyright © 2024 American College of Chest Physicians	https://dx.doi.org/10.1016/j.chest.2024.02.026	All Datasets	1. Uses human participants or data
K. P. Godara, N. Patil, V. Sarkar, S. Pandey, K. K.	2023	Lizard as a psychedelic fauna: a systematic review of published cases	Journal of Substance Use	28(4)		492-498	Background: The ingestion of various animals with psychoactive properties has been observed since antiquity. Though unusual, lizard use has been reported in the literature as case reports. Yet the rarity of this phenomenon has not been explored through large-scale studies. This paper systematically reviews available case reports of individuals using lizards for recreational purposes and synthesizes the evidence in terms of socio-demographic, clinical, and treatment variables. Method(s): We conducted a systematic review of the literature including original papers, case reports, case series, and letters to the editor on MEDLINE and Taylor & Francis database. The search terms used were lizard AND (addiction OR psychedelic OR psychoactive). Additionally, bibliographies of published cases were searched for an exhaustive review. Result(s): Eight case reports (from seven publications) were included for qualitative synthesis. The sample consisted of all males (age = 28 +/- 8.97). Findings revealed that the lizards were self-acquired and consumed through varied methods. Ingestion was reported usually as pleasure-inducing, though without any prominent withdrawal symptoms. Additionally, it was highly concurrent with other substances. Conclusion(s): The finding indicates that using lizards for recreational purposes is a covert and underreported practice.Copyright © 2022 Taylor & Francis Group, LLC.	https://dx.doi.org/10.1080/14659891.2022.2071347	All Datasets	3. Review or overview of a factor affecting human health
M. A. Gnofam, A. A. Metz, T. D.	2019	341: Impact of legalization on prevalence of maternal marijuana use and obstetrical outcomes	American Journal of Obstetrics and Gynecology	220(1 Supplement)		S238-S239	Objective: We aimed to assess whether legalization of marijuana in Colorado was associated with a difference in prevalence of use during pregnancy or incidence of adverse pregnancy outcomes. Study Design: Retrospective cohort study of all deliveries in September and October in the years 2012 through 2015 at a tertiary center in Colorado. Primary outcome was marijuana use, defined by self-report, or bio-detection with urine toxicology, or meconium testing. Secondary outcomes included: fetal growth restriction (FGR), spontaneous preterm birth (SPTB), stillbirth, preeclampsia, neonatal death and maternal death. Prevalence of marijuana use was compared by year using test for trend, and secondary outcomes between two periods - before (2012-2013) and after (2014-2015) the opening of the first recreational dispensary in Colorado (January 1, 2014) - using chi-square. T- test was used to compare continuous measures. Multivariable logistic models were estimated to adjust for ethnicity and other drug use. Result(s): A total of 2392 women were included in the analysis (1165 delivering before legalization and 1227 after). Women who delivered before legalization differed by ethnicity when compared to those who delivered after legalization (Table). More women used marijuana over the period of legalization (trend by year p=0.01 Figure). Odds of marijuana use were higher after legalization vs before after adjustment for ethnicity (aOR 1.8, 95% CI 1.2- 2.6). Differences were detected for both self-reported (3.3 vs 6.1%, p=0.001) and urine toxicology-detected (0.3 vs 1.3%, p=0.004) marijuana use. Prevalence of self-reported tobacco use, or self-reported and urine toxicology- detected illegal drugs or opioids did not differ over the same period (Figure). The incidence of FGR (3.1 vs 5.5%, p=0.004) and SPTB (6.0 vs 8.5%, p=0.02) were different before and after legalization, with differences persisting after adjustment for ethnicity and other drugs in multivariable modeling (FGR aOR, 95%CI: 1.9, 1.2-2.9 SPTB aOR 1.5, 1.1- 2.0). Other evaluated obstetrical outcomes did not differ. Conclusion(s): The prevalence of prenatal marijuana use trended significantly higher over the time of legalization in Colorado. No similar difference was observed for other substances. Further investigation into the population impact of marijuana use on obstetrical outcomes is warranted with an observed increase in FGR and SPTB from before to after legalization. [Figure presented]Copyright © 2018	https://dx.doi.org/10.1016/j.ajog.2018.11.362	All Datasets	1. Uses human participants or data
L. G. J. M. Glance, K. E. Mazzeffi, M. Shippey, E. Wood, K. L. Yoko Furuya, E. Stone, P. W. Shang, J. Wu, I. Y. Gosev, I. Lustik, S. J. Lander, H. L. Wyrobek, J. A. Laserna, A. Dick, A. W.	2024	Insurance-based Disparities in Outcomes and Extracorporeal Membrane Oxygenation Utilization for Hospitalized COVID-19 Patients	Anesthesiology	141(1)		116-130	Background: The objective of this study was to examine insurance-based disparities in mortality, nonhome discharges, and extracorporeal membrane oxygenation utilization in patients hospitalized with COVID-19. Method(s): Using a national database of U.S. academic medical centers and their affiliated hospitals, the risk-adjusted association between mortality, nonhome discharge, and extracorporeal membrane oxygenation utilization and (1) the type of insurance coverage (private insurance, Medicare, dual enrollment in Medicare and Medicaid, and no insurance) and (2) the weekly hospital COVID-19 burden (0 to 5.0% 5.1 to 10%, 10.1 to 20%, 20.1 to 30%, and 30.1% and greater) was evaluated. Modeling was expanded to include an interaction between payer status and the weekly hospital COVID-19 burden to examine whether the lack of private insurance was associated with increases in disparities as the COVID-19 burden increased. Result(s): Among 760,846 patients hospitalized with COVID-19, 214,992 had private insurance, 318,624 had Medicare, 96,192 were dually enrolled in Medicare and Medicaid, 107,548 had Medicaid, and 23,560 had no insurance. Overall, 76,250 died, 211,702 had nonhome discharges, 75,703 were mechanically ventilated, and 2,642 underwent extracorporeal membrane oxygenation. The adjusted odds of death were higher in patients with Medicare (adjusted odds ratio, 1.28 [95% CI, 1.21 to 1.35] P < 0.0005), dually enrolled (adjusted odds ratio, 1.39 [95% CI, 1.30 to 1.50] P < 0.0005), Medicaid (adjusted odds ratio, 1.28 [95% CI, 1.20 to 1.36] P < 0.0005), and no insurance (adjusted odds ratio, 1.43 [95% CI, 1.26 to 1.62] P < 0.0005) compared to patients with private insurance. Patients with Medicare (adjusted odds ratio, 0.47 [95% CI, 0.39 to 0.58] P < 0.0005), dually enrolled (adjusted odds ratio, 0.32 [95% CI, 0.24 to 0.43] P < 0.0005), Medicaid (adjusted odds ratio, 0.70 [95% CI, 0.62 to 0.79] P < 0.0005), and no insurance (adjusted odds ratio, 0.40 [95% CI, 0.29 to 0.56] P < 0.001) were less likely to be placed on extracorporeal membrane oxygenation than patients with private insurance. Mortality, nonhome discharges, and extracorporeal membrane oxygenation utilization did not change significantly more in patients with private insurance compared to patients without private insurance as the COVID-19 burden increased. Conclusion(s): Among patients with COVID-19, insurance-based disparities in mortality, nonhome discharges, and extracorporeal membrane oxygenation utilization were substantial, but these disparities did not increase as the hospital COVID-19 burden increased.Copyright © 2024 Lippincott Williams and Wilkins. All rights reserved.	https://dx.doi.org/10.1097/ALN.0000000000004985	All Datasets	1. Uses human participants or data
P. B. Glajzner, A. Jasinska-Stroschein, M.	2024	Improving the treatment of bacterial infections caused by multidrug-resistant bacteria through drug repositioning	Frontiers in Pharmacology	15(no pagination)	1397602		Drug repurposing (repositioning) is a dynamically-developing area in the search for effective therapy of infectious diseases. Repositioning existing drugs with a well-known pharmacological and toxicological profile is an attractive method for quickly discovering new therapeutic indications. The off-label use of drugs for infectious diseases requires much less capital and time, and can hasten progress in the development of new antimicrobial drugs, including antibiotics. The use of drug repositioning in searching for new therapeutic options has brought promising results for many viral infectious diseases, such as Ebola, ZIKA, Dengue, and HCV. This review describes the most favorable results for repositioned drugs for the treatment of bacterial infections. It comprises publications from various databases including PubMed and Web of Science published from 2015 to 2023. The following search keywords/strings were used: drug repositioning and/or repurposing and/or antibacterial activity and/or infectious diseases. Treatment options for infections caused by multidrug-resistant bacteria were taken into account, including methicillin-resistant staphylococci, multidrug-resistant Mycobacterium tuberculosis, or carbapenem-resistant bacteria from the Enterobacteriaceae family. It analyses the safety profiles of the included drugs and their synergistic combinations with antibiotics and discusses the potential of antibacterial drugs with antiparasitic, anticancer, antipsychotic effects, and those used in metabolic diseases. Drug repositioning may be an effective response to public health threats related to the spread of multidrug-resistant bacterial strains and the growing antibiotic resistance of microorganisms.Copyright © 2024 Glajzner, Bernat and Jasinska-Stroschein.	https://dx.doi.org/10.3389/fphar.2024.1397602	All Datasets	2. Review or overview of a condition or intervention affecting humans
C. P. Gkertsou, A. K. Shiyanbola, A. Balkhiyarova, Z. Kouchaki, S. Prokopenko, I. Lagou, V. Demirkan, A.	2023	New genetic loci discovery for Alzheimer's disease using explainable deep neural networks	medRxiv.	13			Background: Genome-wide association studies (GWAS) have shed light on various complex diseases and traits, by detecting more than 400,000 associated genetic loci. This number is expected to drastically increase because of the use of novel artificial intelligence methods offering new ways to study the effects of variants. Deep learning using artificial neural networks (ANN) is a sub-field of artificial intelligence, which simulates how the human brain learns. We aimed at assessing the potential of deep learning in human genetic studies of Alzheimer's Disease (AD) and how these compare to the traditional statistical methods used in GWAS, by simultaneously testing the two approaches on the same dataset, while discovering new genetic loci associated to AD. Method(s): To address this aim, phenotypic and genome-wide SNP data from the UK Biobank was analysed on a binary outcome, AD diagnosis, in two different data balance options, of one-to-one and one-to-two case-control datasets, using 2,764 cases vs 2,764 controls and 5,528 controls respectively matched on gender, age, ethnicity, PC1-20 and genotyping array. Genetic data handling and GWAS were performed using PLINK, whereas neural networks were trained using GenNet, a new ANN tool, with the same datasets, separated into training (60%), validation (20%) and test (20%) sets. Neural network layers were determined using biological knowledge, by annotating SNPs to genes and genes to AD related pathways, using ANNOVAR annotations followed by GeneSCF and KEGG. Result(s): Significant associations were detected between four SNPs linked to two different genes and AD for the 1 to 1 case-control study design and six SNPs linked to four different genes for the 1 to 2 case-control study design by using PLINK. All identified regions have been previously associated to AD. GenNet identified twelve SNPs on seven genes to be associated with AD, all with biological plausibility, achieving an AUC of 0.80 when using three biologically determined layers and 0.73 when using two layers at the neural networks. No common top SNPs were identified between the machine learning and GWAS models. Conclusion(s): This is one of the first studies attempting to compare the traditional GWAS to more sophisticated state-of-art methods for understanding the genetic architecture of complex phenotypes using the same dataset. More systematic comparisons with such approaches on real data are needed to enable best practises for machine learning in the analysis of genome-wide genetic data.Copyright The copyright holder for this preprint is the author/funder, who has granted medRxiv a license to display the preprint in perpetuity. All rights reserved. No reuse allowed without permission.	https://dx.doi.org/10.1101/2023.12.11.23299839	All Datasets	1. Uses human participants or data
J. M. M. Gizamba, L.	2023	Leptospirosis in humans and selected animals in Sub-Saharan Africa, 2014-2022: a systematic review and meta-analysis	BMC Infectious Diseases	23(1) (no pagination)	649		Background: Leptospirosis is an emerging neglected tropical zoonotic disease of public health importance causing substantial morbidities and mortalities among humans. The infection is maintained within the population through interactions between humans, animals, and the environment. Understanding the burden of disease in both humans and animals is necessary for effective prevention and control in Sub-Saharan Africa (SSA). Therefore, we aimed to determine the seroprevalence of leptospirosis in humans, selected domestic animals, and rodents in SSA. Method(s): A comprehensive search was done in six databases: Scopus, PubMed, Google Scholar, CINAHL, Web of Science, and African Journals Online databases for articles published between 01 January 2014 and 30 August 2022. Thirty-seven articles distributed across 14 out of 46 countries in SSA were included. The random effects meta-analysis model was used to pool the extracted seroprevalence data. Result(s): The overall pooled seroprevalence of leptospirosis among humans was 12.7% (95% CI: 7.5,20.8), 15.1% (95% CI: 9.4,23.5), and 4.5% (95% CI: 0.4, 35.6) based on results obtained using ELISA, MAT, and PCR diagnostic methods respectively. The pooled seroprevalence estimates among cattle were 29.2%, 30.1%, and 9.7% based on ELISA, MAT, and PCR respectively. Further, the pooled seroprevalence in goats was 30.0% for studies that used MAT, and among rodents, the pooled seroprevalence estimates were 21.0% for MAT and 9.6% for PCR diagnostic criteria. The seroprevalence of leptospirosis varied extensively between studies, across SSA regions and study setting (rural or urban). Conclusion(s): Leptospirosis is widespread in SSA in both humans and animals based on the current results of the pooled seroprevalence in the limited studies available. The burden is high in animals and humans and underestimated due to limited studies and challenges with limited diagnostic capacity in most healthcare settings in SSA. Hence, we recommend that leptospirosis should be listed as a disease of concern and be included on the list of routine diagnostics among patients presenting with febrile illness in healthcare settings. Further, we recommend the enhancement of surveillance of leptospirosis in all countries in SSA and the development of strategies with a One Health perspective to effectively prevent and control leptospirosis.Copyright © 2023, BioMed Central Ltd., part of Springer Nature.	https://dx.doi.org/10.1186/s12879-023-08574-5	All Datasets	2. Review or overview of a condition or intervention affecting humans
P. E. Girl, K. Coroian, M. Mihalca, A. D. Borde, J. P. Dobler, G.	2024	Comparison of Five Serological Methods for the Detection of West Nile Virus Antibodies	Viruses	16(5) (no pagination)	788		The West Nile Virus (WNV), a member of the family Flaviviridae, is an emerging mosquito-borne flavivirus causing potentially severe infections in humans and animals involving the central nervous system (CNS). Due to its emerging tendency, WNV now occurs in many areas where other flaviviruses are co-occurring. Cross-reactive antibodies with flavivirus infections or vaccination (e.g., tick-borne encephalitis virus (TBEV), Usutu virus (USUV), yellow fever virus (YFV), dengue virus (DENV), Japanese encephalitis virus (JEV)) therefore remain a major challenge in diagnosing flavivirus infections. Virus neutralization tests are considered as reference tests for the detection of specific flavivirus antibodies, but are elaborate, time-consuming and need biosafety level 3 facilities. A simple and straightforward assay for the differentiation and detection of specific WNV IgG antibodies for the routine laboratory is urgently needed. In this study, we compared two commercially available enzyme-linked immunosorbent assays (anti-IgG WNV ELISA and anti-NS1-IgG WNV), a commercially available indirect immunofluorescence assay, and a newly developed in-house ELISA for the detection of WNV-NS1-IgG antibodies. All four tests were compared to an in-house NT to determine both the sensitivity and specificity of the four test systems. None of the assays could match the specificity of the NT, although the two NS1-IgG based ELISAs were very close to the specificity of the NT at 97.3% and 94.6%. The in-house WNV-NS1-IgG ELISA had the best performance regarding sensitivity and specificity. The specificities of the ELISA assays and the indirect immunofluorescence assays could not meet the necessary specificity and/or sensitivity.Copyright © 2024 by the authors.	https://dx.doi.org/10.3390/v16050788	All Datasets	4. Study outcomes relevant to diagnosing or treating humans
F. W. Gioia, L. N. Orchanian-Cheff, A. Husain, S.	2024	Risk factors for COVID-19-associated pulmonary aspergillosis: a systematic review and meta-analysis	The Lancet Respiratory Medicine	12(3)		207-216	Background: COVID-19-associated pulmonary aspergillosis (CAPA) has been reported to be an emerging and potentially fatal complication of severe COVID-19. However, risk factors for CAPA have not been systematically addressed to date. Method(s): In this systematic review and meta-analysis to identify factors associated with CAPA, we comprehensively searched five medical databases: Ovid MEDLINE Ovid Embase the Cochrane Database of Systematic Reviews the Cochrane Central Register of Controlled Trials and the WHO COVID-19 Database. All case-control and cohort studies in adults (aged >18 years) that described at least six cases of CAPA and evaluated any risk factors for CAPA, published from Dec 1, 2019, to July 27, 2023, were screened and assessed for inclusion. Only studies with a control population of COVID-19-positive individuals without aspergillosis were included. Two reviewers independently screened search results and extracted outcome data as summary estimates from eligible studies. The primary outcome was to identify the factors associated with CAPA. Meta-analysis was done with random-effects models, with use of the Mantel-Haenszel method to assess dichotomous outcomes as potential risk factors, or the inverse variance method to assess continuous variables for potential association with CAPA. Publication bias was assessed with funnel plots for factors associated with CAPA. The study is registered with PROSPERO, CRD42022334405. Finding(s): Of 3561 records identified, 27 articles were included in the meta-analysis. 6848 patients with COVID-19 were included, of whom 1324 (19.3%) were diagnosed with CAPA. Diagnosis rates of CAPA ranged from 2.5% (14 of 566 patients) to 47.2% (58 of 123). We identified eight risk factors for CAPA. These factors included pre-existing comorbidities of chronic liver disease (odds ratio [OR] 2.70 [95% CI 1.21-6.04], p=0.02 I2=53%), haematological malignancies (OR 2.47 [1.27-4.83], p=0.008 I2=50%), chronic obstructive pulmonary disease (OR 2.00 [1.42-2.83], p<0.0001 I2=26%), and cerebrovascular disease (OR 1.31 [1.01-1.71], p=0.05 I2=46%). Use of invasive mechanical ventilation (OR 2.83 95% CI 1.88-4.24 p<0.0001 I2=69%), use of renal replacement therapy (OR 2.26 [1.76-2.90], p<0.0001 I2=14%), treatment of COVID-19 with interleukin-6 inhibitors (OR 2.88 [1.52-5.43], p=0.001 I2=89%), and treatment of COVID-19 with corticosteroids (OR 1.88 [1.28-2.77], p=0.001 I2=66%) were also associated with CAPA. Patients with CAPA were typically older than those without CAPA (mean age 66.6 years [SD 3.6] vs 63.5 years [5.3] mean difference 2.90 [1.48-4.33], p<0.0001 I2=86%). The duration of mechanical ventilation in patients with CAPA was longer than in those without CAPA (n=7 studies mean duration 19.3 days [8.9] vs 13.5 days [6.8] mean difference 5.53 days [1.30-9.77], p=0.01 I2=88%). In post-hoc analysis, patients with CAPA had higher all-cause mortality than those without CAPA (n=20 studies OR 2.65 [2.04-3.45], p<0.0001 I2=51%). Interpretation(s): The identified risk factors for CAPA could eventually be addressed with targeted antifungal prophylaxis in patients with severe COVID-19. Funding(s): None.Copyright © 2024 Elsevier Ltd	https://dx.doi.org/10.1016/S2213-2600%2823%2900408-3	All Datasets	1. Uses human participants or data
B. S. Gil, J. Tang, Y. Illes, P. Engel, T.	2022	Beyond Seizure Control: Treating Comorbidities in Epilepsy via Targeting of the P2X7 Receptor	International Journal of Molecular Sciences	23(4) (no pagination)	2380		Epilepsy is one of the most common chronic diseases of the central nervous system (CNS). Treatment of epilepsy remains, however, a clinical challenge with over 30% of patients not responding to current pharmacological interventions. Complicating management of treatment, epilepsy comes with multiple comorbidities, thereby further reducing the quality of life of patients. Increasing evidence suggests purinergic signalling via extracellularly released ATP as shared pathological mechanisms across numerous brain diseases. Once released, ATP activates specific purinergic receptors, including the ionotropic P2X7 receptor (P2X7R). Among brain diseases, the P2X7R has attracted particular attention as a therapeutic target. The P2X7R is an important driver of inflammation, and its activation requires high levels of extracellular ATP to be reached under pathological conditions. Suggesting the therapeutic potential of drugs targeting the P2X7R for epilepsy, P2X7R expression increases following status epilepticus and during epilepsy, and P2X7R antagonism modulates seizure severity and epilepsy development. P2X7R antagonism has, however, also been shown to be effective in treating conditions most commonly associated with epilepsy such as psychiatric disorders and cognitive deficits, which suggests that P2X7R antagonisms may provide benefits beyond seizure control. This review summarizes the evidence suggesting drugs targeting the P2X7R as a novel treatment strategy for epilepsy with a particular focus of its potential impact on epilepsy-associated comorbidities.Copyright © 2022 by the authors. Licensee MDPI, Basel, Switzerland.	https://dx.doi.org/10.3390/ijms23042380	All Datasets	2. Review or overview of a condition or intervention affecting humans
P. N. Ghosh, M. J. M. Pawlowski, C. Bandi, H. Yoo, U. Lenehan, P. J. Kumar, P. M. Nadig, M. Ross, J. Ardhanari, S. O'Horo, J. C. Venkatakrishnan, A. J. Rosen, C. J. Telenti, A. Hurt, R. T. Soundararajan, V.	2022	Severe acute infection and chronic pulmonary disease are risk factors for developing post-COVID-19 conditions	medRxiv.	1			Post-COVID-19 conditions, also known as long COVID", has significantly impacted the lives of many individuals, but the risk factors for this condition are poorly understood. In this study, we performed a retrospective EHR analysis of 89,843 individuals at a multi-state health system in the United States with PCR-confirmed COVID-19, including 1,086 patients diagnosed with long COVID and 1,086 matched controls not diagnosed with long COVID. For these two cohorts, we evaluated a wide range of clinical covariates, including laboratory tests, medication orders, phenotypes recorded in the clinical notes, and outcomes. We found that chronic pulmonary disease (CPD) was significantly more common as a pre-existing condition for the long COVID cohort than the control cohort (odds ratio: 1.9, 95% CI: [1.5, 2.6]). Additionally, long-COVID patients were more likely to have a history of migraine (odds ratio: 2.2, 95% CI: [1.6, 3.1]) and fibromyalgia (odds ratio: 2.3, 95% CI: [1.3, 3.8]). During the acute infection phase, the following lab measurements were abnormal in the long COVID cohort: high triglycerides (meanlongCOVID: 278.5 mg/dL vs. meancontrol: 141.4 mg/dL), low HDL cholesterol levels (meanlongCOVID: 38.4 mg/dL vs. meancontrol: 52.5 mg/dL), and high neutrophil-lymphocyte ratio (meanlongCOVID: 10.7 vs. meancontrol: 7.2). The hospitalization rate during the acute infection phase was also higher in the long COVID cohort compared to the control cohort (ratelongCOVID: 5% vs. ratecontrol: 1%). Overall, this study suggests that the severity of acute infection and a history of CPD, migraine, CFS, or fibromyalgia may be risk factors for long COVID symptoms. Our findings motivate clinical studies to evaluate whether suppressing acute disease severity proactively, especially in patients at high risk, can reduce incidence of long COVID.Copyright The copyright holder for this preprint is the author/funder, who has granted medRxiv a license to display the preprint in perpetuity. It is made available under a CC-BY-NC-ND 4.0 International license."	https://dx.doi.org/10.1101/2022.11.30.22282831	All Datasets	1. Uses human participants or data
R. B. Gevrenova, V. Zheleva-Dimitrova, D. Momekov, G.	2023	The most promising Southeastern European Tanacetum species: a review of chemical composition and biological studies	Pharmacia	70(4)		1067-1081	Several species of the genus Tanacetum L. (Asteraceae) spread in the Southestern Europe are traditionally used as medicinal and aromatic plants, including T. vulgare, T. parthenium, T. macrophyllum, T. balsamita, T. poteriifolium. The review is focused on the phytochemical and pharmacological studies of these taxa. Major chemical constituents are acylquinic acids, sesquiterpenes, sesquiterpene lactones, methoxylated flavonoids. An in-depth depiction of more than 100 secondary metabolites was achieved in Tanacetum species by liquid chromatography-high resolution mass spectrometry. The ethnopharmacological studies indicate that species possess antioxidant, enzyme inhibitory and cytotoxic activity along with antimicrobial and antiviral effects. Reports revealed anti-inflamatory and neuromodulatory activity involved in the pharmacological approach in counteracting migraine attacks. Multivariate data analysis allowed the identification of the most discriminant metabolites and bioactivities in the herbal drugs. This review emphasizes T. vulgare, T. macrophyllum, T. balsamita and T. parthenium as potential raw material for health-promoting application in pharmaceutical area.© Copyright Gevrenova R et al. This is an open access article distributed under the terms of the Creative Commons Attribution License (CC-BY 4.0), which permits unrestricted use, distribution, and reproduction in any medium, provided the original author and source are credited. All rights reserved.	https://dx.doi.org/10.3897/pharmacia.70.e110748	All Datasets	2. Review or overview of a condition or intervention affecting humans
A. G. Gerber, C. B. Mach, T. Schrumpf, D. Marques, A. R. F. Dupraz, J. Schmid, T.	2018	What's new in ambulatory general internal medicine?. [French] Quoi de neuf en medecine interne generale ambulatoire?	Revue Medicale Suisse	14(590)		126-129	Many treatments are used every day in general medicine without any evidence of their efficacy. This last year, three randomised studies tried to prove the clinical utility of chondroitin/glucosamine in arthritis, cranberry in urinary infections, and acupuncture in migraine. Screening and management of prostate cancer are still controversial. Two recent studies help us advising our patients on this difficult topic. Muscle side effects from statins are well known and have been widely relayed by the press these last years, although myopathies are rare in clinical trials. A new study try to determine if negative expectations could favor such adverse events.		All Datasets	4. Study outcomes relevant to diagnosing or treating humans
J. K. Gerard, T. Blom, I. M. Falconer, J. Mohammed, S. Kadri-Alabi, Z. Taylor, R. Abdullahi, L. Hughes, R. C. Onyango, B. Brunn, A. A.	2024	Climate-Sensitive Health Outcomes in Kenya: A Scoping Review of Environmental Exposures and Health Outcomes Research, 2000 - 2023	medRxiv.	26			Climate change threatens health and social development gains in Kenya, necessitating health policy planning for risk reduction and mitigation. To understand the baseline state of knowledge of environmental determinants of health in Kenya relevant to climate change, a comprehensive scoping review was undertaken. Compliant with a pre-registered protocol, nine bibliographic databases and grey literature sources were searched for articles published from 2000-2023. Two-stage screening was conducted on 17,394 articles 635 full-texts were screened in duplicate. A final 353 articles underwent data extraction for topic categorisation, bibliometric analysis, and narrative summary. This was comprised of 344 (97%) journal articles, 59% of which were published after 2014 (n=207). Main study designs included observational (n=211) and modelling studies (n=64). Health topics centred on vector-borne diseases (41%, n=147), primarily vector abundance (n=102) and malaria (n=60), while injury or death (n=10), mental health conditions (n=7) and heat exposure (n=7) studies were less frequent. Environmental health research in Kenya is largely conducted in the Lake Victoria Basin, Rift Valley and Coastal regions, with fewer studies from the northern arid and semi-arid regions. Findings of this review suggest a growing and diverse field of predominantly observational research with an increasing focus on social determinants and policy-relevant themes, however research on vector-borne disease dwarfs other health outcomes and sparsely populated but climatically fragile regions are less represented in published literature. Addressing existing gaps in baseline evidence underpinning associations between the environment and health outcomes will benefit climate change attribution research and support future development of evidence-informed climate change and health policy in Kenya.Copyright The copyright holder for this preprint is the author/funder, who has granted medRxiv a license to display the preprint in perpetuity. It is made available under a CC-BY-NC-ND 4.0 International license.	https://dx.doi.org/10.1101/2024.04.25.24306268	All Datasets	2. Review or overview of a condition or intervention affecting humans
A. Gefen	2007	Risk factors for a pressure-related deep tissue injury: A theoretical model	Medical and Biological Engineering and Computing	45(6)		563-573	Pressure-related deep tissue injury is the term recommended by the United States National Pressure Ulcer Advisory Panel to describe a potentially life-threatening form of pressure ulcers, characterized by the presence of necrotic tissue under intact skin, and associated with prolonged compression of muscle tissue under bony prominences. In this study, a theoretical model was used to determine the relative contributions of the backrest inclination angle during prolonged wheelchair sitting, the muscle tissue stiffness and curvature of the ischial tuberosities (ITs) to the risk for injury in the gluteus muscles that pad the IT bones during sitting. The model is based on Hertz's theory for analysis of contact pressures between a rigid half-sphere (bone) and an elastic half-space (muscle). Hertz's theory is coupled with an injury threshold and damage law for muscle - both obtained in previous studies in rats. The simulation outputs the time-dependent bone-muscle contact pressures and the injured area in the gluteus. We calculated the full-size (asymptotic) injured area in the gluteus and the time for injury onset for different sitting angles alpha(90-50degree), muscle tissue long-term shear moduli G (250-1,200 Pa) and bone diameters D (8-18 mm). We then evaluated the sensitivity of model results to variations in these parameters, in order to determine how injury predictions are affected. In reclined sitting (alpha = 150degree) the full-size injured area was ~2.1-fold smaller and the time for injury onset was ~ 1.3-fold longer compared with erect sitting (alpha = 90degree). For greater G the full-size injured area was smaller but the time for injury onset was shorter, e.g., increasing G from 250 to 1200 Pa decreased the full-size injured area ~2.5-fold, but shortened the time for injury onset 6.2-fold. For smaller D the time for injury onset dropped, e.g., decreased ~1.5-fold when D decreased from 18 to 8 mm. Interestingly, the full-size injured area maximized at D of about 12 mm but decreased for smaller or larger D. The susceptibility to sitting-acquired deep tissue injury strongly depends on the geometrical and biomechanical characteristics of the bone-muscle interface, and, particularly, on the radius of curvature of the IT which mostly influenced the size of the wound, and on the muscle stiffness which dominantly affected the time for injury onset. © International Federation for Medical and Biological Engineering 2007.	https://dx.doi.org/10.1007/s11517-007-0187-9	All Datasets	5. Study outcomes relevant to a factor affecting human health
A. B. Gautam, B. Hassan, C. Hassan, F. Mehjabeen, S. Ahmed, S. M. Islam, K. F. Naher, N. Haque, R.	2022	The responsiveness of health service provider and quality of services when provided at three selected urban primary health care sites in Dhaka city, Bangladesh: A cross-sectional study	medRxiv.	31			Introduction Responsiveness of Health Service Provider (HSP) and quality of services when provided resembles basic professional and social duties of HSP towards their clients. Because of poor responsiveness and quality of services when provided, clients lose their trust towards HSP. These factors are very important to improve relationship between HSP and clients, clients' satisfaction, quality of care and finally increase utilization of Urban Primary Health Care Centre services (UPHC). Objectives This study was done to determine the responsiveness of health service provider and quality of services when provided at selected UPHCs in Dhaka city. Methodology A cross sectional quantitative study was conducted in three UPHCs in Dhaka city from November to December 2017. 257 exit interviews were conducted by systematic random sampling for responsiveness and quality of services when provided. 49 observations of client-provider interactions were conducted using Responsiveness of Physician (ROP) scale. For exit interview, dichotomous variable was used. Descriptive analysis was done using Stata v 12.1. Findings Majority (90%) of HSP listen carefully, explained about the diseases, facilitated about follow-up, and client understood information clearly. More than 70% of the clients found the providers approach were friendly though only 37% had social talk with the clients. 41% of the clients reported that the providers shared emergency contact number. Around 67% of clients were not asked allergic history and in 47% case consent was not taken before procedure. Being urban area, for more than 39% clients services were not given similar in terms of social status like gender, ethnicity, economic and social status. For tangible items like gloves (80%) and thermometer (55%) were mostly missing in all UPHCs. 88% of the HSP were reliable, 93% assured the client and 91% showed empathy in all facilities. Clients were mostly satisfied with doctor's behaviour and dissatisfied about the long waiting time (average 37 minutes) in all UPHCs. Conclusion(s): This study has highlighted some important gaps in responsiveness of HSP which translate into the quality of care being provided to clients seeking care from UPHC. Friendliness of HSP should be increased and services should be provided with respect.Copyright The copyright holder for this preprint is the author/funder, who has granted medRxiv a license to display the preprint in perpetuity. It is made available under a CC-BY 4.0 International license.	https://dx.doi.org/10.1101/2022.03.28.22273063	All Datasets	1. Uses human participants or data
A. R.-B. Garrocho-Rangel, M. Rios-Mendez, D. Flores-Velazquez, J. Trejo-Herbert, D. Pozos-Guillen, F. Pozos-Guillen, A.	2024	Dog-Assisted Therapy (DAT) for the management of anxiety during paediatric dental care. A scoping review	European journal of paediatric dentistry	25(2)		120-125	AIM: Distraction techniques in paediatric dentistry can be effective in decreasing the child's attention span from an unpleasant or stressful procedure. Distraction is achieved through imagination, audio, and/or visual stimuli. It has been shown that the accompaniment and participation of animals or pets, specifically dogs (Dog-Assisted Therapy or DAT), during medical, oral, and therapeutic activities can improve the physical and mental health of patients, especially children. However, there is limited information available regarding the impact of incorporating a certified therapy dog into the paediatric dental environment as a distraction strategy to alleviate anxiety levels during dental procedures. METHOD(S): This scoping review aimed to identify and review published articles concerning the use of DAT in paediatric dentistry. The article discusses indications, benefits, and potential risks to human health and safety in clinical settings. Eligible sources encompass clinical trials, observational studies, and narrative reviews written in either English or Spanish and published over the last two decades, sourced from four electronic databases. Ultimately, seven pertinent studies were included in the review. CONCLUSION(S): DAT presents itself as a promising alternative in managing anxiety and stress among children during dental visits. The integration of a therapy dog and its handler into the paediatric oral care team should be thoughtfully considered by clinicians as a means to enhance the comfort and compliance of apprehensive patients.	https://dx.doi.org/10.23804/ejpd.2024.2001	All Datasets	2. Review or overview of a condition or intervention affecting humans
M. W. Garelja, C. Hay, D.	2021	Pharmacological characterisation of mouse calcitonin and calcitonin receptor-like receptors reveals differences compared to human receptors	Cephalalgia	41(1 SUPPL)		72	Objective: The calcitonin receptor family comprises multiple receptors and multiple endogenous peptide ligands, including calcitonin gene-related peptide (CGRP) and amylin. CGRP has been successfully targeted for the treatment of migraine but mechanistic understanding of exactly how CGRP contributes to migraine is still poorly resolved. Mouse models are commonly used to probe CGRP and related peptide biology. However, the pharmacology of mouse calcitonin family receptors is poorly characterised, creating challenges for data interpretation and translation of pre-clinical findings to humans. We therefore investigated the pharmacology of mouse calcitonin family receptors. Method(s): Plasmids encoding mouse receptors were transfected into Cos7 cells. Cells were stimulated with agonists with and without antagonists and cAMP production measured. Result(s): The pharmacology of these receptors differed between humans and mice, with mouse receptors generally displaying less discrimination between peptides. This was most apparent for receptors that included the calci-tonin receptor. Overall, CGRP had nanomolar potency at four mouse receptors. Conclusion(s): Our findings are a framework for interpreting pre-clinical findings. The data reveal challenges in interpreting which receptor may underlie an effect in pre-clinical models, and thus translation of findings from mice to humans. The work also highlights the need for more selective ligands that can differentiate between these receptors.	https://dx.doi.org/10.1177/03331024211034005	All Datasets	1. Uses human participants or data
M. L. B. Garelja, R. L. Brimble, M. A. Chand, S. Harris, P. W. R. Jamaluddin, M. A. Petersen, J. Siow, A. Walker, C. S. Hay, D. L.	2022	Pharmacological characterisation of mouse calcitonin and calcitonin receptor-like receptors reveals differences compared with human receptors	British Journal of Pharmacology	179(3)		416-434	Background and Purpose: The calcitonin (CT) receptor family is complex, comprising two receptors (the CT receptor [CTR] and the CTR-like receptor [CLR]), three accessory proteins (RAMPs) and multiple endogenous peptides. This family contains several important drug targets, including CGRP, which is targeted by migraine therapeutics. The pharmacology of this receptor family is poorly characterised in species other than rats and humans. To facilitate understanding of translational and preclinical data, we need to know the receptor pharmacology of this family in mice. Experimental Approach: Plasmids encoding mouse CLR/CTR and RAMPs were transiently transfected into Cos-7 cells. cAMP production was measured in response to agonists in the absence or presence of antagonists. Key Results: We report the first synthesis and characterisation of mouse adrenomedullin, adrenomedullin 2 and betaCGRP and of mouse CTR without or with mouse RAMPs. Receptors containing m-CTR had subtly different pharmacology than human receptors they were promiscuous in their pharmacology, both with and without RAMPs. Several peptides, including mouse alphaCGRP and mouse adrenomedullin 2, were potent agonists of the m-CTR:m-RAMP3 complex. Pharmacological profiles of receptors comprising m-CLR:m-RAMPs were generally similar to those of their human counterparts, albeit with reduced specificity. Conclusion and Implications: Mouse receptor pharmacology differed from that in humans, with mouse receptors displaying reduced discrimination between ligands. This creates challenges for interpreting which receptor may underlie an effect in preclinical models and thus translation of findings from mice to humans. It also highlights the need for new ligands to differentiate between these complexes. LINKED ARTICLES: This article is part of a themed issue on Advances in Migraine and Headache Therapy (BJP 75th Anniversary). To view the other articles in this section visit http://onlinelibrary.wiley.com/doi/10.1111/bph.v179.3/issuetoc.Copyright © 2021 The British Pharmacological Society	https://dx.doi.org/10.1111/bph.15628	All Datasets	1. Uses human participants or data
E. G. K. Gardner, S. Sitawa, R. Kelton, D. Kimutai, J. Poljak, Z. Tadesse, Z. Von Dobschuetz, S. Wiersma, L. Greer, A. L.	2019	Force of infection of Middle East respiratory syndrome in dromedary camels in Kenya	Epidemiology and infection	147		e275	Middle East respiratory syndrome coronavirus (MERS-CoV) is a zoonotic disease transmitted from dromedary camels to people, which can result in outbreaks with human-to-human transmission. Because it is a subclinical infection in camels, epidemiological measures other than prevalence are challenging to assess. This study estimated the force of infection (FOI) of MERS-CoV in camel populations from age-stratified serological data. A cross-sectional study of MERS-CoV was conducted in Kenya from July 2016 to July 2017. Seroprevalence was stratified into four age groups: <1, 1-2, 2-3 and >3 years old. Age-independent and age-dependent linear and quadratic generalised linear models were used to estimate FOI in pastoral and ranching camel herds. Models were compared based on computed AIC values. Among pastoral herds, the age-dependent quadratic FOI was the best fit model, while the age-independent FOI was the best fit for the ranching herd data. FOI provides an indirect estimate of infection risk, which is especially valuable where direct estimates of incidence and other measures of infection are challenging to obtain. The FOIs estimated in this study provide important insight about MERS-CoV dynamics in the reservoir species, and contribute to our understanding of the zoonotic risks of this important public health threat.	https://dx.doi.org/10.1017/S0950268819001663	All Datasets	5. Study outcomes relevant to a factor affecting human health
Z. Y. Gao, X. Wang-Sattler, R. Covic, M. Yu, G. Ge, F. Lin, J. Chen, Q. Liu, J. Sharma, S. Molnos, S. Kuehnel, B. Wilson, R. Adam, J. Brandmaier, S. Yu, S. Mansmann, U. Liang, F. Gieger, C.	2023	Metabolomics reveals reasons for the efficacy of acupuncture in migraine patients: The role of anaerobic glycolysis and mitochondrial citrate in migraine relief	medRxiv.	15			Acupuncture is used worldwide to treat migraine, but its scientific mechanism remains unclear. Here, we report a 1H NMR metabolomics study involving 40 migraine patients and 10 healthy people randomly receiving acupuncture or sham acupuncture, followed by machine learning techniques and functional analysis. We found that acupuncture at acupoints particularly enhanced anaerobic glycolysis and modified mitochondrial function by adjusting the levels of plasma pyruvic acid (P = 0.012), lactic acid (P = 0.031) and citrate (P = 0.00079) at a Bonferroni-corrected level of significance compared to the pre-treatment level of these three metabolites in migraine patients. Therefore, acupuncture supplies energy to migraine patients and relieves migraine attacks. In contrast, we observed that sham acupuncture may partially supply energy to migraine patients through lipid metabolism by changing the levels of plasma lipid (P = 0.0012), glycerine (P = 0.021), and pyruvic acid (P = 0.047) at a Bonferroni-corrected level of significance. The functional network analysis further indicates this different way of supplying energy contributes to the different effects of acupuncture and sham acupuncture. Our findings reveal novel metabolic evidence for the specific effect of acupuncture in relation to sham acupuncture. This metabolic evidence could enlighten a brand new direction into acupuncture analgesia mechanism, which in turn would pose fresh challenges for future acupuncture research.Copyright The copyright holder for this preprint is the author/funder, who has granted medRxiv a license to display the preprint in perpetuity. It is made available under a CC-BY-NC-ND 4.0 International license.	https://dx.doi.org/10.1101/2023.10.12.22271400	All Datasets	1. Uses human participants or data
W. L. Gao, J. Shtylla, B. Venkatakrishnan, K. Yin, D. Shah, M. Nicholas, T. Cao, Y.	2024	Realizing the promise of Project Optimus: Challenges and emerging opportunities for dose optimization in oncology drug development	CPT: Pharmacometrics and Systems Pharmacology	13(5)		691-709	Project Optimus is a US Food and Drug Administration Oncology Center of Excellence initiative aimed at reforming the dose selection and optimization paradigm in oncology drug development. This project seeks to bring together pharmaceutical companies, international regulatory agencies, academic institutions, patient advocates, and other stakeholders. Although there is much promise in this initiative, there are several challenges that need to be addressed, including multidimensionality of the dose optimization problem in oncology, the heterogeneity of cancer and patients, importance of evaluating long-term tolerability beyond dose-limiting toxicities, and the lack of reliable biomarkers for long-term efficacy. Through the lens of Totality of Evidence and with the mindset of model-informed drug development, we offer insights into dose optimization by building a quantitative knowledge base integrating diverse sources of data and leveraging quantitative modeling tools to build evidence for drug dosage considering exposure, disease biology, efficacy, toxicity, and patient factors. We believe that rational dose optimization can be achieved in oncology drug development, improving patient outcomes by maximizing therapeutic benefit while minimizing toxicity.Copyright © 2023 Emd Serono Research and Development Institute, Inc. Pfizer Inc and The Authors. CPT: Pharmacometrics & Systems Pharmacology published by Wiley Periodicals LLC on behalf of American Society for Clinical Pharmacology and Therapeutics. This article has been contributed to by U.S. Government employees and their work is in the public domain in the USA.	https://dx.doi.org/10.1002/psp4.13079	All Datasets	2. Review or overview of a condition or intervention affecting humans
C. A. M. Gao, N. S. Pickens, C. Pawlowski, A. Kang, M. Walter, J. M. Singer, B. D. Wunderink, R. G.	2024	An observational cohort study of bronchoalveolar lavage fluid galactomannan and Aspergillus culture positivity in patients requiring mechanical ventilation	medRxiv.	7			Rationale: Critically ill patients who develop invasive pulmonary aspergillosis (IPA) have high mortality rates despite antifungal therapy. Diagnosis is difficult in these patients. Bronchoalveolar lavage (BAL) fluid galactomannan (GM) is a helpful marker of infection, although the optimal cutoff for IPA is unclear. We aimed to evaluate the BAL fluid GM and fungal culture results, demographics, and outcomes among a large cohort of mechanically ventilated patients with suspected pneumonia. Method(s): A single-center cohort study of patients enrolled in the Successful Clinical Response in Pneumonia Therapy (SCRIPT) study from June 2018 to March 2023. Demographics, BAL results, and outcomes data were extracted from the electronic health record and compared between groups of patients who grew Aspergillus on a BAL fluid culture, those who had elevated BAL fluid GM levels (defined as >0.5 or >0.8) but did not grow Aspergillus on BAL fluid culture, and those with neither. Result(s): Of over 1700 BAL samples from 688 patients, only 18 BAL samples grew Aspergillus. Patients who had a BAL sample grow Aspergillus (n=15) were older (median 71 vs 62 years, p=0.023), had more days intubated (29 vs 11, p=0.002), and more ICU days (34 vs 15, p=0.002) than patients whose BAL fluid culture was negative for Aspergillus (n=672). The BAL fluid galactomannan level was higher from samples that grew Aspergillus on culture than those that did not (median ODI 7.08 vs 0.11, p<0.001), though the elevation of BAL fluid GM varied across BAL samples for patients who had serial sampling. Patients who grew Aspergillus had a similar proportion of underlying immunocompromise compared with the patients who did not, and while no statistically significant difference in overall unfavorable outcome, had longer duration of ventilation and longer ICU stays. Conclusion(s): In this large cohort of critically ill patients with a high number of BAL samples with GM levels, we found a relatively low rate of Aspergillus growth. Patients who eventually grew Aspergillus had inconsistently elevated BAL fluid GM, and many patients with elevated BAL fluid GM did not grow Aspergillus. These data suggest that the pre-test probability of invasive pulmonary aspergillosis should be considered low in a general ICU population undergoing BAL evaluation to define the etiology of pneumonia. Improved scoring systems are needed to enhance pre-test probability for diagnostic test stewardship purposes.Copyright The copyright holder for this preprint is the author/funder, who has granted medRxiv a license to display the preprint in perpetuity. It is made available under a CC-BY-NC-ND 4.0 International license.	https://dx.doi.org/10.1101/2024.02.07.24302392	All Datasets	1. Uses human participants or data
S. M. Gandy, J. Cull, B. Smith, R. Gibney, Z. Sewgobind, S. Parekh, I. Harding, S. Johnson, N. Hansford, K.	2024	Detection of Babesia species in questing Ixodes ricinus ticks in England and Wales	Ticks and Tick-borne Diseases	15(1) (no pagination)	102291		Babesiosis, a disease in humans and animals is caused by piroplasms from the genus Babesia and is transmitted by ixodid ticks. Bovine babesiosis, commonly called redwater fever, is reported in cattle from many regions of the British Isles. The presence of Babesia in questing ticks in the United Kingdom (UK) and its potential impact on public and animal health has not been widely studied. Therefore, this study aimed to assess the presence of Babesia spp. in England and Wales using ticks collected over a six-year period. Questing Ixodes ricinus nymphs were collected at 20 recreational areas between 2014 and 2019 and screened for Babesia. Of 3912 nymphs tested, Babesia spp. were detected in 15, giving an overall prevalence of 0.38% [95%CI: 0.21-0.63%]. A number of Babesia species were identified including B. venatorum (n = 9), B. divergens/capreoli (n = 5) and B. odocoilei-like species (n = 1). Based on the low prevalence of Babesia detected in questing I. ricinus nymphs in the recreational areas studied, the likelihood of exposure to Babesia-infected ticks is lower compared to other pathogens more widely studied in the UK (e.g. Borrelia burgdorferi s.l.). However, localized areas of elevated risk may occur in pockets in England and Wales.Copyright © 2023	https://dx.doi.org/10.1016/j.ttbdis.2023.102291	All Datasets	5. Study outcomes relevant to a factor affecting human health
M. N. R. Gamaletsou, B. Brause, B. Bueno, M. A. Dadwal, S. S. Henry, M. W. Katragkou, A. Kontoyiannis, D. P. McCarthy, M. W. Miller, A. O. Moriyama, B. Pana, Z. D. Petraitiene, R. Petraitis, V. Roilides, E. Sarkis, J. P. Simitsopoulou, M. Sipsas, N. V. Taj-Aldeen, S. J. Zeller, V. Lortholary, O. Walsh, T. J.	2022	Osteoarticular Mycoses	Clinical Microbiology Reviews	35(4) (no pagination)	e00086-19		Osteoarticular mycoses are chronic debilitating infections that require extended courses of antifungal therapy and may warrant expert surgical intervention. As there has been no comprehensive review of these diseases, the International Consortium for Osteoarticular Mycoses prepared a definitive treatise for this important class of infections. Among the etiologies of osteoarticular mycoses are Candida spp., Aspergillus spp., Mucorales, dematiaceous fungi, non-Aspergillus hyaline molds, and endemic mycoses, including those caused by Histoplasma capsulatum, Blastomyces dermatitidis, and Coccidioides species. This review analyzes the history, epidemiology, pathogenesis, clinical manifestations, diagnostic approaches, inflammatory biomarkers, diagnostic imaging modalities, treatments, and outcomes of osteomyelitis and septic arthritis caused by these organisms. Candida osteomyelitis and Candida arthritis are associated with greater events of hematogenous dissemination than those of most other osteoarticular mycoses. Traumatic inoculation is more commonly associated with osteoarticular mycoses caused by Aspergillus and non-Aspergillus molds. Synovial fluid cultures are highly sensitive in the detection of Candida and Aspergillus arthritis. Relapsed infection, particularly in Candida arthritis, may develop in relation to an inadequate duration of therapy. Overall mortality reflects survival from disseminated infection and underlying host factors.Copyright © 2022 American Society for Microbiology. All Rights Reserved.	https://dx.doi.org/10.1128/cmr.00086-19	All Datasets	2. Review or overview of a condition or intervention affecting humans
P. V. Galanis, I. Siskou, O. Konstantakopoulou, O. Katsiroumpa, A. Kaitelidou, D.	2022	Uptake of COVID-19 vaccines among pregnant women: a systematic review and meta-analysis	medRxiv.	1			Background: Mass vaccination against the COVID-19 is essential to control the pandemic. COVID-19 vaccines are recommended now during pregnancy to prevent adverse outcomes. Objective(s): To evaluate the evidence from the literature regarding the uptake of COVID-19 vaccination among pregnant women. Method(s): We conducted a systematic review following the Preferred Reporting Items for Systematic Reviews and Meta-Analysis guidelines. We searched PubMed, Medline, Scopus, ProQuest, Web of Science, CINAHL, and a pre-print service (medRxiv) from inception to March 23, 2022. We included quantitative studies reporting COVID-19 vaccination uptake among pregnant women, studies that examine predictors of COVID-19 vaccination uptake and studies that examine reasons for decline of vaccination. We performed meta-analysis to estimate the overall proportion of vaccinated pregnant women against the COVID-19. Result(s): We found 11 studies including 703,004 pregnant women. The overall proportion of vaccinated pregnant women against the COVID-19 was 27.5% (95% CI: 18.8-37.0%). The pooled proportion for studies that were conducted in Israel was higher than the proportion for studies that were conducted in USA and other countries. Predictors of COVID-19 vaccination uptake were older age, ethnicity, race, trust in COVID-19 vaccines, and fear of COVID-19 during pregnancy. On the other hand, mistrust in the government, diagnosis with COVID-19 during pregnancy, and worry about the safety and the side effects of the COVID-19 vaccines were reasons for decline of vaccination. Conclusion(s): The global COVID-19 vaccination prevalence in pregnant women is low. There is a large gap in the literature on the factors influencing the decision of pregnant women to be vaccinated against the COVID-19. Targeted information campaigns are essential to improve trust and build vaccine literacy among pregnant women. Given the ongoing high case rates and the known increased risks of COVID-19 in pregnant women, our findings could help policy makers to improve the acceptance rate of COVID-19 vaccines in pregnant women especially in vulnerable subgroups.Copyright The copyright holder for this preprint is the author/funder, who has granted medRxiv a license to display the preprint in perpetuity. It is made available under a CC-BY-NC-ND 4.0 International license.	https://dx.doi.org/10.1101/2022.04.01.22273296	All Datasets	1. Uses human participants or data
I. K. Galani, I. Karantani, I. Papoutsaki, V. Maraki, S. Papaioannou, V. Kazila, P. Tsorlini, H. Charalampaki, N. Toutouza, M. Vagiakou, H. Pappas, K. Kyratsa, A. Kontopoulou, K. Legga, O. Petinaki, E. Papadogeorgaki, H. Chinou, E. Souli, M. Giamarellou, H.	2018	Epidemiology and resistance phenotypes of carbapenemase-producing Klebsiella pneumoniae in Greece, 2014 to 2016	Eurosurveillance	23(31) (no pagination)	1700775		Background and aim: A multicentre nationwide surveillance studywas conducted inGreek hospitals to evaluate epidemiology of carbapenemase-producing Klebsiella pneumoniae clinical isolates, and their susceptibilities to last-line antibiotics. Method(s): Minimum inhibitory concentrations (MICs) were evaluated by Etest, colistin MICs were also evaluated by broth microdilution SensiTest (now known as ComASP) Colistin. Carbapenemase genes were detected by PCR. Clonal relatedness was assessed by PFGE. Isolates were prospectively collected between November 2014 and April 2016, from 15 hospitals. Result(s): Among 394 isolates, K. pneumoniae carbepenemase (KPC) remained the most prevalent carbapenemase (66.5%). NDM was the second most prevalent (13.7%), identified in 12 hospitals, followed by VIM (8.6%). OXA-48-and double carbapenemase-producers remained rare (3.6%, 6.3%, respectively). Carbapenemase-producing K. pneumoniae isolates showed high resistance to last-line antibiotics. Gentamicin and colistin were the most active in vitro with 61.9% and 59.6% of the isolates to be inhibited at <= 2mg/L, followed by fosfomycin (susceptibility (S): 58.4%) and tigecycline (S: 51.5%). Ceftazidime/avibactam inhibited 99.6% of KPC and 100% of OXA-48-like-producing isolates, while temocillin was active against 58% of KPC isolates at urinary breakpoint of <= 32mg/L* and only 2.7% at systemic breakpoint of <= 8mg/L. NDM-producing isolates belonged mainly to one clone, whereas KPC, VIM, OXA-48 and double carbapenemase-producers were mainly polyclonal. Conclusion(s): KPC remains the predominant carbapenemase among K. pneumoniae in Greece, followed by NDM, whereas changing trends of resistance rates to last-line antimicrobials against carbapenemase-producing K. pneumoniae with the exception of ceftazidime/avibactam mandates continuing surveillance to support clinical practice.Copyright © 2018, European Centre for Disease Prevention and Control (ECDC). All rights reserved.	https://dx.doi.org/10.2807/1560-7917.ES.2018.23.30.1700775	All Datasets	5. Study outcomes relevant to a factor affecting human health
T. H. Gagne, C. McMunn, A.	2022	Is the self-reporting of mental health problems sensitive to public stigma towards mental illness? A comparison of time trends across English regions (2009-19)	medRxiv.	9			Purpose. The prevalence of mental health problems has rapidly increased over time. The extent to which this captures changes in self-reporting due to decreasing stigma is unclear. We explore this by comparing time trends in mental health and stigma-related indicators across English regions. Methods. We produced annual estimates of self-reported mental disorders (SRMDs) across waves of the Health Survey for England (2009-18, n = 78,226) and three stigma-related indicators (knowledge, attitudes, and intended behaviour) across waves of the Attitudes Towards Mental Illness survey (2009-19, n = 17,287). Differences in trends were tested across nine Government Office Regions using linear models, adjusting for age, sex, ethnicity, marital status, and social class. Results. In 2009, SRMDs did not vary by region (p = .916) whereas stigma-related indicators did (p < .001), with London having the highest level of stigma and the North East having lowest level of stigma. Between 2009 and 2018-19, SRMDs increased and stigma-related indicators improved at different rates across regions (SRMDs p = .024 stigma-related indicators p < .001). London reported the lowest increase in SRMDs (+0.3 percentage point per year) yet among the largest improvements in attitudes and intended behaviour across regions. Conclusions. Improvements in attitudes towards mental illness did not mirror changes in self-reported mental health problems across English regions over the past decade. The findings do not support the argument that changes in public stigma, at least when defined at this regional scale, have been driving the increase in self-reported mental health indicators in recent years.Copyright The copyright holder for this preprint is the author/funder, who has granted medRxiv a license to display the preprint in perpetuity. It is made available under a CC-BY-NC-ND 4.0 International license.	https://dx.doi.org/10.1101/2022.08.08.22278542	All Datasets	1. Uses human participants or data
T. Gagne	2022	Smoking trajectories over the first year of the pandemic in UK middle-aged adults: evidence from the UKHLS COVID-19 study	medRxiv.	16			Background. The COVID-19 pandemic has altered the conditions leading people to smoke. Multiple studies have examined changes in population levels of smoking at the start of the pandemic. However, conclusions remain mixed due to the high proportion of studies with poor methods and short follow-up periods. Methods. This study used longitudinal data from the UKHLS COVID-19 study to derive smoking trajectories among 4,130 UK adults aged 35-64 across four time points over the first year of the pandemic (2018-19, April 2020, September 2020, and January 2021). Random-effects models were used to examine subject-specific changes across time points. Results. Between the pre-pandemic estimate and January 2021, there was a significant decline in smoking from 14.8% to 13.1% (PR = 0.89, 95%CI 0.83-0.95). The number of cigarettes smoked per day among smokers increased in April 2020 (B = 0.5, 95%CI 0.0, 1.0) and September 2020 (B = 1.0, 95%CI 0.4, 1.5), but declined back to pre-pandemic levels in January 2021 (B = 0.3, 95%CI -0.3, 0.8). These changes did not vary by sex, ethnicity, relationship status, education, occupation, or household income. Conclusion. Among UK adults aged 35-64, there has been a slight decrease in smoking which was maintained up to January 2021. Whereas there was an increase in cigarette consumption among smokers at the start of the pandemic, this was no longer observable in January 2021. The findings support the argument that the first year of the pandemic is unlikely to have had a negative effect of most middle-aged adult smokers' trajectory.Copyright The copyright holder for this preprint is the author/funder, who has granted medRxiv a license to display the preprint in perpetuity. It is made available under a CC-BY-NC-ND 4.0 International license.	https://dx.doi.org/10.1101/2022.05.11.22274937	All Datasets	1. Uses human participants or data
N. B. Gaddam, L. Chakote, S. Bali, S.	2024	Epidemiology of Common Venereal Diseases in a Metropolitan Area: A Cross-Sectional Survey	Research Journal of Medical Sciences	18(4)		230-235	The prevalence and distribution of common venereal diseases in metropolitan areas are of significant concern in public health. This cross-sectional survey aims to investigate the epidemiology of these diseases in a metropolitan area, shedding light on their prevalence, associated risk factors and potential implications for healthcare interventions. A sample size of 250 participants was randomly selected from the metropolitan area's population to ensure robust statistical analysis and generalizability of the findings. Data for this study were collected through structured interviews and laboratory tests. Participants provided demographic information, responded to questions regarding sexual behavior and knowledge about venereal diseases and underwent blood and urine tests to detect specific infections. The study found that common venereal diseases, including gonorrhea, chlamydia, syphilis and human papillomavirus (HPV), had a notable prevalence within the metropolitan area. Factors such as age, gender, education level and sexual practices were identified as potential determinants of infection risk. Understanding the epidemiology of common venereal diseases in metropolitan areas is essential for designing effective prevention and intervention strategies. The findings from this cross-sectional survey provide valuable insights into the prevalence and risk factors associated with these diseases, offering a foundation for targeted public health initiatives and improved healthcare services in the metropolitan area.Copyright © MAK HILL Publications.	https://dx.doi.org/10.59218/makrjms.2024.4.230.235	All Datasets	1. Uses human participants or data
S. M. Gabrielli, G. L. Scarinci, L. Fani, C. Trotta, M.	2024	Comparative performance evaluation of four different methods for diagnosing Giardia infection in dogs and zoonotic assemblages' identification	Veterinary Parasitology	329(no pagination)	110192		Giardia duodenalis (syn. G. intestinalis or G. lamblia) is a parasitic protozoan that infects the upper intestinal tract of a broad range of hosts, including humans and domestic animals. Thus, it has raised concerns about the public health risk due to companion animals. Recently, with the improvement of living standards and increasing contacts between pets and humans, the zoonotic transmission of Giardia has dramatically increased. From a genetic point of view, G. duodenalis should be viewed as a complex species that includes eight different species-specific genetic assemblages. The laboratory diagnosis is mainly based on the finding of microscopic cysts in stool samples by coprological examination. Other methods include the detection of antigens, immunoassays or PCR protocols, which allow the identification of Giardia assemblages. The study aimed to compare the performance of Direct Fluorescence Antibody test (DFA), zinc sulfate flotation technique (ZnSO4), rapid diagnostic test (RDT), end-point PCR amplification (PCR) for the detection of Giardia and to identify the concerning assemblages in a canine population from Central Italy. Direct fluorescence antibody test is the reference standard for laboratory diagnosis of Giardia in fecal samples from dogs, despite the microscopic examination after flotation remains the most useful method in many veterinary diagnostic centers. The present findings demonstrate the high performance of DFA and ZnSO4 in detecting Giardia, while RDT may be useful as alternative or complementary method to the DFA and ZnSO4. PCR performance was low, but it allowed determining Giardia B zoonotic assemblage in 25% of the PCR-positive specimens (15 out of 60), while the remaining PCR-positive isolates belonged to the dog-specific assemblage C. The 26% prevalence of G. duodenalis detected by DFA in owned dogs and the identification of potentially zoonotic assemblages underline the potential risk for public health and indicate frequent cross-species transmission of the parasite between humans and dogs.Copyright © 2024 The Authors	https://dx.doi.org/10.1016/j.vetpar.2024.110192	All Datasets	5. Study outcomes relevant to a factor affecting human health
S. B. Gabrielli, L. Morganti, G. Ciuca, L. Barlozzari, G. Rigamonti, G. Orlandi, M. Sforna, M. Veronesi, F.	2024	Genetic variability of Dirofilaria repens isolates from humans and dogs in Italy	Veterinary Parasitology	326(no pagination)	110096		Dirofilaria repens is a paradigmatic example of an emerging vector-borne pathogen (VBP) in both human and veterinary fields. The spatial expansion and the increasing zoonotic impact of this VBP can be related to several drivers including the genetic structure of parasite populations. Italy is one of the European countries traditionally endemic with the highest incidence of canine and human cases of subcutaneous dirofilariosis. The present study aimed to assess the genetic identity and variability of D. repens isolates of human and canine origin from areas of Central Italy, compared with those isolated from different areas of Europe by sequence analysis of mtDNA genes (i.e., 12 S rDNA and cox1). A total of twenty isolates of D. repens were obtained from biopsies of subcutaneous and ocular cases of dirofilariosis occurring in 10 dogs and 10 humans. The sequence analysis of 12 S rDNA showed that all the sequences obtained clustered as a monophyletic group with a strong nodal support, indicating that all sequence types represented D. repens. The cox1 and the 12 S sequence analysis did not show host-related polymorphisms between human and dog-derived specimens. The sequence analysis of cox1 was performed including 8 additional sequences previously obtained from human and canine isolates in the same areas. Out of the 28 sequences analyzed, 20 were grouped in a haplogroup comprising 15 haplotypes (i.e., DR1, DR2, DR4, DR5, DR7, DR8, DR10-DR18), 2 sequences matched to DR9, reported for the first time in Italy, and 6 showed peculiar polymorphisms that were not previously described. The results obtained have implications for a better understanding of the epidemiology and phylogeography of this emerging vector-borne zoonotic parasite.Copyright © 2023 The Authors	https://dx.doi.org/10.1016/j.vetpar.2023.110096	All Datasets	1. Uses human participants or data
S. K. Fushida, M. Oyama, K. Hirono, Y. Nezuka, H. Takeda, T. Tsukada, T. Fujimoto, D. Ohyama, S. Fujimura, T. Ohta, T.	2015	Randomized Phase II trial of paclitaxel plus valproic acid vs paclitaxel alone as second-line therapy for patients with advanced gastric cancer	OncoTargets and Therapy	8		939-941	The standard regimen of second-line chemotherapy for patients with unresectable gastric cancer has not been established. However, weekly paclitaxel (wPTX) has become the preferable second-line chemotherapy in Japan. Histone deacetylase (HDAC) inhibitors have been shown to have antiproliferative activity through cell-cycle arrest, differentiation, and apoptosis in gastric cancer cells. One HDAC inhibitor, valproic acid (VPA), also inhibits tumor growth by inducing apoptosis, and enhances the efficacy of paclitaxel in a mouse xenograft model of gastric cancer. wPTX plus VPA as a second-line chemotherapy is expected to improve survival in gastric cancer patients. A multicenter randomized Phase II study was conducted to compare the effects of wPTX plus VPA and wPTX alone. A total of 66 patients participated in this study. The primary end point of the study was overall survival, and secondary end points were progression-free survival, response rate, and assessment of peripheral neuropathy.Copyright © 2015 Fushida et al.	https://dx.doi.org/10.2147/OTT.S83114	All Datasets	1. Uses human participants or data
M. K. Furstenau, A. P. Robrecht, S. von Tresckow, J. Zhang, C. Gregor, M. Thornton, P. Staber, P. B. Tadmor, T. Lindstrom, V. Juliusson, G. Janssens, A. Levin, M. D. da Cunha-Bang, C. Schneider, C. Goldschmidt, N. Vandenberghe, E. Rossi, D. Benz, R. Nosslinger, T. Heintel, D. Poulsen, C. B. Christiansen, I. Frederiksen, H. Enggaard, L. Posthuma, E. F. M. Issa, D. E. Visser, H. P. J. Bellido, M. Kutsch, N. Durig, J. Stehle, A. Vohringer, M. Bottcher, S. Schulte, C. Simon, F. Fink, A. M. Fischer, K. Holmes, E. E. Kreuzer, K. A. Ritgen, M. Bruggemann, M. Tausch, E. Stilgenbauer, S. Hallek, M. Niemann, C. U. Eichhorst, B.	2024	First-line venetoclax combinations versus chemoimmunotherapy in fit patients with chronic lymphocytic leukaemia (GAIA/CLL13): 4-year follow-up from a multicentre, open-label, randomised, phase 3 trial	The Lancet Oncology	25(6)		744-759	Background: In the primary analysis report of the GAIA/CLL13 trial, we found that venetoclax-obinutuzumab and venetoclax-obinutuzumab-ibrutinib improved undetectable measurable residual disease (MRD) rates and progression-free survival compared with chemoimmunotherapy in patients with previously untreated chronic lymphocytic leukaemia. However, to our knowledge, no data on direct comparisons of different venetoclax-based combinations are available. Method(s): GAIA/CLL13 is an open-label, randomised, phase 3 study conducted at 159 sites in ten countries in Europe and the Middle East. Eligible patients were aged 18 years or older, with a life expectancy of at least 6 months, an Eastern Cooperative Oncology group performance status of 0-2, a cumulative illness rating scale score of 6 or lower or a single score of 4 or lower, and no TP53 aberrations. Patients were randomly assigned (1:1:1:1), with a computer-generated list stratified by age, Binet stage, and regional study group, to either chemoimmunotherapy, venetoclax-rituximab, venetoclax-obinutuzumab, or venetoclax-obinutuzumab-ibrutinib. All treatments were administered in 28-day cycles. Patients in the chemoimmunotherapy group received six cycles of treatment, with patients older than 65 years receiving intravenous bendamustine (90 mg/m2, days 1-2), whereas patients aged 65 years or younger received intravenous fludarabine (25 mg/m2, days 1-3) and intravenous cyclophosphamide (250 mg/m2, days 1-3). Intravenous rituximab (375 mg/m2, day 1 of cycle 1 500 mg/m2, day 1 of cycles 2-6) was added to chemotherapy. In the experimental groups, patients received daily venetoclax (400 mg orally) for ten cycles after a 5-week ramp-up phase starting on day 22 of cycle 1. In the venetoclax-rituximab group, intravenous rituximab (375 mg/m2, day 1 of cycle 1 500 mg/m2, day 1 of cycles 2-6) was added. In the obinutuzumab-containing groups, obinutuzumab was added (cycle 1: 100 mg on day 1, 900 mg on day 2, and 1000 mg on days 8 and 15 cycles 2-6: 1000 mg on day 1). In the venetoclax-obinutuzumab-ibrutinib group, daily ibrutinib (420 mg orally, from day 1 of cycle 1) was added until undetectable MRD was reached in two consecutive measurements (3 months apart) or until cycle 36. The planned treatment duration was six cycles in the chemoimmunotherapy group, 12 cycles in the venetoclax-rituximab and the venetoclax-obinutuzumab group and between 12 and 36 cycles in the venetoclax-obinutuzumab-ibrutinib group. Coprimary endpoints were the undetectable MRD rate in peripheral blood at month 15 for the comparison of venetoclax-obinutuzumab versus standard chemoimmunotherapy and investigator-assessed progression-free survival for the comparison of venetoclax-obinutuzumab-ibrutinib versus standard chemoimmunotherapy, both analysed in the intention-to-treat population (ie, all patients randomly assigned to treatment) with a split alpha of 0.025 for each coprimary endpoint. Both coprimary endpoints have been reported elsewhere. Here we report a post-hoc exploratory analysis of updated progression-free survival results after a 4-year follow-up of our study population. Safety analyses included all patients who received at least one dose of study treatment. This study is registered with ClinicalTrials.gov, NCT02950051, recruitment is complete, and all patients are off study treatment. Finding(s): Between Dec 13, 2016, and Oct 13, 2019, 1080 patients were screened and 926 were randomly assigned to treatment (chemoimmunotherapy group n=229 venetoclax-rituximab group n=237 venetoclax-obinutuzumab group n=229 and venetoclax-obinutuzumab-ibrutinib group n=231) mean age 60.8 years (SD 10.2), 259 (28%) of 926 patients were female, and 667 (72%) were male (data on race and ethnicity are not reported). At data cutoff for this exploratory follow-up analysis (Jan 31, 2023 median follow-up 50.7 months [IQR 44.6-57.9]), patients in the venetoclax-obinutuzumab group had significantly longer progression-free survival than those in the chemoimmunotherapy group (hazard ratio [HR] 0.47 [97.5% CI 0.32-0.69], p<0.0001) and the venetoclax-rituximab group (0.57 [0.38-0.84], p=0.0011). The venetoclax-obinutuzumab-ibrutinib group also had a significantly longer progression-free survival than the chemoimmunotherapy group (0.30 [0.19-0.47] p<0.0001) and the venetoclax-rituximab group (0.38 [0.24-0.59] p<0.0001). There was no difference in progression-free survival between the venetoclax-obinutuzumab-ibrutinib and venetoclax-obinutuzumab groups (0.63 [0.39-1.02] p=0.031), and the proportional hazards assumption was not met for the comparison between the venetoclax-rituximab group versus the chemoimmunotherapy group (log-rank p=0.10). The estimated 4-year progression-free survival rate was 85.5% (97.5% CI 79.9-91.1 37 [16%] events) in the venetoclax-obinutuzumab-ibrutinib group, 81.8% (75.8-87.8 55 [24%] events) in the venetoclax-obinutuzumab group, 70.1% (63.0-77.3 84 [35%] events) in the venetoclax-rituximab group, and 62.0% (54.4-69.7 90 [39%] events) in the chemoimmunotherapy group. The most common grade 3 or worse treatment-related adverse event was neutropenia (114 [53%] of 216 patients in the chemoimmunotherapy group, 109 [46%] of 237 in the venetoclax-rituximab group, 127 [56%] of 228 in the venetoclax-obinutuzumab group, and 112 [48%] of 231 in the venetoclax-obinutuzumab-ibrutinib group). Deaths determined to be associated with study treatment by the investigator occurred in three (1%) patients in the chemoimmunotherapy group (n=1 due to each of sepsis, metastatic squamous cell carcinoma, and Richter's syndrome), none in the venetoclax-rituximab and venetoclax-obinutuzumab groups, and four (2%) in the venetoclax-obinutuzumab-ibrutinib group (n=1 due to each of acute myeloid leukaemia, fungal encephalitis, small-cell lung cancer, and toxic leukoencephalopathy). Interpretation(s): With more than 4 years of follow-up, venetoclax-obinutuzumab and venetoclax-obinutuzumab-ibrutinib significantly extended progression-free survival compared with both chemoimmunotherapy and venetoclax-rituximab in previously untreated, fit patients with chronic lymphocytic leukaemia, thereby supporting their use and further evaluation in this patient group, while still considering the higher toxicities observed with the triple combination. Funding(s): AbbVie, Janssen, and F Hoffmann-La Roche.Copyright © 2024 The Author(s). Published by Elsevier Ltd. This is an Open Access article under the CC BY 4.0 license	https://dx.doi.org/10.1016/S1470-2045%2824%2900196-7	All Datasets	1. Uses human participants or data
M. V. G.-S. Fuentes, M. Richter, O. Saez-Duran, S. Bueno-Mari, R. Osuna, A. Galan-Puchades, M. T.	2024	Local terrestrial snails as natural intermediate hosts of the zoonotic parasite Angiostrongylus cantonensis in the new European endemic area of Valencia, Spain	Zoonoses and Public Health	71(4)		451-456	Aim: The rat lungworm, Angiostrongylus cantonensis, has recently been found in the city of Valencia, parasitizing rats, Rattus norvegicus and Rattus rattus, its natural definitive hosts. This is the first finding of this zoonotic nematode in continental Europe. After informing local and national health authorities, the collection of local terrestrial snails took place with the aim of elucidating their potential role as intermediate hosts of A. cantonensis. Methods and Results: A total of 145 terrestrial snails, belonging to the species Cernuella virgata, Cornu aspersum, Eobania vermiculata, Otala punctata, Pseudotachea splendida, Rumina decollata and Theba pisana, were randomly collected between May and December 2022 in public gardens, parks and orchards in six districts of Valencia, in five of which A. cantonensis had been reported previously in rats. Once collected and identified, the snails were frozen at -20degreeC. Subsequently, the DNA was isolated and screened by PCR using specific primers targeting the A. cantonensis COI gene. Seven individual snails, belonging to the species C. virgata, C. aspersum and T. pisana, were positive, for an overall prevalence of 4.8%. The PCR product from one of them was sequenced by Sanger sequencing. Conclusion(s): The three positive terrestrial snail species are among the edible species that are frequently included in various dishes in Spain. C. virgata is reported as a previously unrecorded intermediate host and should be added to the list of more than 200 species of terrestrial snails that have been reported worldwide as intermediate hosts of the rat lungworm. Considering that these terrestrial snails may release infective larvae of A. cantonensis on leafy green vegetables on which they feed and during their handling and preparation for consumption, prophylactic measures to prevent human neuroangiostrongyliasis in Valencia and other regions to which this zoonotic parasite may spread are recommended.Copyright © 2024 The Authors. Zoonoses and Public Health published by Wiley-VCH GmbH.	https://dx.doi.org/10.1111/zph.13131	All Datasets	5. Study outcomes relevant to a factor affecting human health
Y. W. Fu, Q. Luo, X. Wu, A. Xia, X. Zheng, M.	2024	Factors influencing advance care planning engagement behavior in patients with advanced cancer: a systematic review. [Chinese]	Journal of Shanghai Jiaotong University (Medical Science)	44(4)		482-493	Objective.To systematically integrate relevant influencing factors of advanced cancer patients' engagement behavior in advance care planning (ACP). Methods.The systematic search of Chinese and English literature on factors influencing ACP engagement behavior in advanced cancer patients from inception to December 2022 in China National Knowledge Infrastructure (CNKI), Wanfang, China Biomedical Literature Database (Sinomed), PubMed, Cochrane Library, Embase, CINAHL, and PsycINFO was conducted. After the literature quality evaluation, content extraction and summary were conducted by two researchers, and the data of quantitative research and qualitative research were extracted and integrated respectively. The final influencing factors of ACP engagement behavior of advanced cancer patients were obtained. With the help of the theoretical domain, they were mapped to the capability, opportunity, motivation-behavior (COM-B) model step by step. Results.A total of 21 studies were included and 27 factors were summarized, including 9 theoretical domains. Mapping to the COM-B model included 9 capability factors (knowledge of ACP, education level, accurate knowledge of prognosis, knowledge of the time of disease diagnosis, prior experience, subjective life expectancy, age, cancer site, and disease symptom burden), 13 opportunity factors (gender, marital status, race/ethnicity, religious belief, dependent children, family economic condition, place of living, housing type, family support, social support, doctor-patient relationship, acculturation, and whether or not to establish a hospice service center) and 5 motivational factors (ACP attitude, ACP belief, ACP motivation, anxiety and depression, and death attitude). Among them, doctor-patient relationship, religious belief, ACP attitude, educational level, marital status, family support, knowledge of ACP, accurate knowledge of prognosis, age, place of living, attitude toward death, prior experience, and race/ethnicity were more influential factors on ACP engagement behavior. Conclusion.Based on the COM-B model, the influencing factors of ACP engagement behavior in advanced cancer patients can be comprehensively summarized. Future studies can use the above factors as an entry point to design continuous, multifaceted, and comprehensive interventions based on the COM-B model to promote the practice of ACP engagement behavior in advanced cancer patients.Copyright © 2024 Editorial Department of Journal of Shanghai Second Medical University. All rights reserved.	https://dx.doi.org/10.3969/j.issn.1674-8115.2024.04.009	All Datasets	1. Uses human participants or data
C. E. R. Frigerio Domingues, M. H. Han, T. U. Barnes, T. Shaw, P. Sudre, G. Riazuddin, S. Morell, R. J. Drayna, D.	2022	Mutations in ZBTB20 in individuals with persistent stuttering	medRxiv.	7			Background: Previous studies identified a strong linkage signal for non-syndromic persistent developmental stuttering on chromosome 3q13.2-3q13.33 in a large consanguineous family. To identify the causative genetic variant at this locus, including we performed further analysis, including whole exome, whole genome, and targeting Sanger sequencing. Result(s): We identified a homozygous rare c.2155G>A variant in ZBTB20 in individuals who stutter. This mutation encodes Isoleucine in place of a highly conserved Valine at amino acid position 719 in ZBTB20 that co-segregates (LOD = 4.23) with stuttering under a model of recessive inheritance with reduced penetrance in this family. Coding variants in this gene were significantly more frequent in a multiethnic cohort of unrelated individuals who stutter than in individuals in large population databases comprised of our normal control subjects and gnomAD database subjects matched for ethnicity. ZBTB20 encodes a zinc-finger transcription factor, and luciferase reporter constructs using genes known to be regulated by ZBTB20 showed that the Ile719 mutant form of the protein displays altered transcriptional regulation in vitro. Although homozygosity for mutations in ZBTB20 has not previously been observed, dominant mutations in ZBTB20 have been reported in Primrose syndrome, a rare Mendelian dominant disorder characterized by tall stature, developmental delay, dysgenesis of the corpus callosum, but generally not speech disorders. Clinical re-examination of the affected family members ten years after their original ascertainment revealed only some suggestive signs associated with Primrose syndrome. Conclusion(s): Our findings support variants in ZBTB20 as a cause of stuttering in a large family, and rarely in the wider population. Previous studies in mice have demonstrated that Zbtb20 is required for the development of astrocytes, a brain cell type previously implicated in an animal model of stuttering. Our findings support our hypothesis that astrocyte pathology is involved in this disorder. Our findings also broaden the medical genetic view of disorders of ZBTB20, and demonstrate that individuals carrying a homozygous mutation in this gene can be viable, and that they can primarily display persistent developmental stuttering.Copyright The copyright holder for this preprint is the author/funder, who has granted medRxiv a license to display the preprint in perpetuity. This article is a US Government work. It is not subject to copyright under 17 USC 105 and is also made available for use under a CC0 license.	https://dx.doi.org/10.1101/2022.11.03.22281471	All Datasets	1. Uses human participants or data
D. I. R. Friedman, B. Seidmann, A.	2019	A randomized trial of telemedicine for migraine management	Headache	59(Supplement 1)		153	Background: Telemedicine offers a way to increase access to care by providing clinical expertise to patients with headache disorders in diverse locations and circumstances. We evaluated follow-up care using telemedicine over a one-year period for migraine patients with severe headache disability in a headache medicine program at a tertiary referral center. We hypothesized that telemedicine would be feasible and lead to patient outcomes and patient satisfaction non-inferior to those of office visits. Method(s): Consecutive patients in the investigator's practice (DIF) having an initial visit between September 2014 and June 2015 and meeting the ICHD-2 criteria for migraine were invited to participate. Participants were randomized (1:1) to receive their follow-up care either by telemedicine or through in-office visits. Follow-up visits were scheduled at 4-6 weeks, 3, 6, 9, and 12 months. All visits were conducted by a single headache medicine specialist using a similar format. Telemedicine visits were conducted using Zoom (Zoom Video Communications, San Jose, CA) and were scheduled on line using a unique identifying code. Questionnaires were administered on line before and after each visit (Survey Monkey, San Mateo, CA). Participant-initiated office communications, extra visits, procedures and hospitalizations were accessed through the medical record. The primary outcome was the percentage of visits using telemedicine completed as scheduled. Secondary outcome measures included headache disability (MIDAS), visit time and perceptions of telemedicine using a questionnaire. Willing participants were interviewed after the final visit by telephone (BR). The average change from baseline to 12 months for the in-office group was compared to the telemedicine group (difference in average difference). The McNemar X2 test was used to examine differences in the proportion of participants reporting moderate to severe headache disability (MIDAS >=11) between baseline and 12 months. Logistic regression was used to test whether assignment to the in-office group was associated with experiencing a >=50% improvement in clinical outcomes. Two sample t-tests estimated group differences in survey responses. Result(s): Fifty patients were screened and 45 entered the study (43 women, 2 men). Of 96 scheduled telemedicine visits, 89 were successfully completed. 18/22 participants and in the telemedicine arm and 12/23 in the in-office cohort completed the study. Clinical outcomes, namely, improvement in MIDAS, number of headache days and average severity at 12 months for the telemedicine group were non-inferior to the in-office group. Convenience was rated higher and visits times were shorter in the telemedicine group. Conclusion(s): In this small randomized study, telemedicine was a feasible mode of treatment and an effective alternative to in-office visits for follow-up of migraine. Physician productivity could be higher with telemedicine and patients may have better access because of its convenience. (Table Presented).	https://dx.doi.org/10.1111/head.13549	All Datasets	1. Uses human participants or data
A. R. D. Freitas, R. R. Kmetiuk, L. B. Gaspar, R. C. da Silva, E. C. Martini, R. Biondo, L. M. Giuffrida, R. de Barros Filho, I. R. Santarem, V. A. Langoni, H. Pimpao, C. T. Biondo, A. W.	2023	Spatial Owner-Dog Seroprevalence of Leptospira spp. Antibodies in Oceanic Islands and Costal Mainland of Southern Brazil	Tropical Medicine and Infectious Disease	8(4) (no pagination)	229		Leptospirosis has been described as a disease neglected worldwide. Affecting humans and animals, the disease is often related to poor environmental conditions such as lack of sanitation and presence of synanthropic rodents. Despite being considered as a One Health issue, no study has focused on comparing owner-dog seroprevalence between islands and seashore mainland. Accordingly, the present study assessed anti-Leptospira spp. antibodies by applying microscopic agglutination test (MAT) methods to Leptospira and assessing associated risk factors via univariate and multivariate logistic regression analysis of owners and their dogs in islands and seashore mainland of southern Brazil. No anti-Leptospira spp. Seropositivity was found in 330 owner serum samples, while dogs presented an overall seroprevalence of 5.9%. All seropositive dogs reacted to serogroups of Leptospira interrogans, including 66.7% of Pyrogenes, 44.4% Canicola, 22.2% Icterohaemorrhagiae, 16.7% Australis six reacted to more than one serogroup. No association was found among seropositivity and epidemiological variables, except that neighborhood dogs were less likely to be seropositive. Although no seropositivity was observed in owners, seropositivity in dogs had the potential to indicate such species as being sentinels for environmental exposure and potential human risk of infection.Copyright © 2023 by the authors.	https://dx.doi.org/10.3390/tropicalmed8040229	All Datasets	1. Uses human participants or data
J. K. M. Freburger, E. R. Ressel, K. Zhang, S. Johnson, A. M. Pastva, A. M. Turner, R. L. Coyle, P. C. Bushnell, C. D. Duncan, P. W. Jones Berkeley, S. B.	2023	Disparities in Access to, Use of, and Quality of Rehabilitation Care Following Stroke: A Scoping Review	medRxiv.	1			Despite the clear utility of stroke rehabilitation, our understanding of the extent of disparities in rehabilitation care across specific sociodemographic characteristics (e.g., by age, sex, race, ethnicity, rurality, socioeconomic status) is limited. In this review, we aimed to synthesize the current evidence on disparities in referral to, use of, and quality of rehabilitation following stroke identify research gaps in our understanding of disparities in rehabilitation care and make recommendations for future research to advance the field in identifying, understanding the causes of, and minimizing disparities. We searched three electronic databases from 1997 to 2023 for cohort, case-control, cross-sectional, observational, and mixed-method studies that examined disparities in rehabilitation care following stroke. From 7,853 records screened, we identified 49 studies that met our inclusion criteria. Findings from the studies we reviewed varied, with the most consistent findings indicating that individuals with lower socioeconomic status and those living in rural areas (vs urban) are less likely to receive rehabilitation care following stroke. Findings on racial, ethnic, and sex disparities varied with some consistent findings among specific subgroups (e.g., studies examining care in the outpatient setting) and when examining results from analyses that controlled for functional status and other measures of need" for therapy. Several gaps in our understanding of disparities in rehabilitation care following stroke were identified. Recommendations for future work were also provided.Copyright The copyright holder for this preprint is the author/funder, who has granted medRxiv a license to display the preprint in perpetuity. It is made available under a CC-BY-ND 4.0 International license."	https://dx.doi.org/10.1101/2023.10.31.23297883	All Datasets	1. Uses human participants or data
E. C. P. Francis, C. E. Lowe, W. L. White, S. L. Scholtens, D. M. Zhang, C. Zhu, Y. Hivert, M. F. Kwak, S. H. Sweeting, A.	2023	Refining the diagnosis of Gestational Diabetes Mellitus: A systematic review to inform efforts in precision medicine	medRxiv.	21			Background: Among people with gestational diabetes mellitus (GDM), there is inter-individual variability in clinical outcomes that appears to be related to factors beyond glycemia. However, the precise factors (information on the unique pathophysiology within a person, environment, and/or context) that may help refine the diagnosis of GDM remain unclear. To determine if a precision medicine approach could refine the diagnosis of GDM, we conducted a systematic review of a variety of potential precision markers analyzed in studies among individuals with GDM. Method(s): Systematic literature searches were performed in PubMed (https://pubmed.ncbi.nlm.nih.gov/) and EMBASE (https://www.embase.com) databases from inception to March 2022 for observational studies and controlled trials. Studies were included if they reported data on, and compared outcomes between, individuals with GDM. The following categories of precision markers were included in the current search: non-glycemic biochemical markers (cholesterol, insulin profiles) genetics/genomics or other -omics (proteomics, lipidomics, metabolomics, metagenomics) maternal/fetal anthropometric (eg., maternal BMI, gestational weight gain, fetal biometry ultra-sound measures) clinical risk factors (medical/familial history, prior delivery complicated by macrosomia or a large for gestational age [LGA] neonate) sociocultural or environmental modifiers (diet, smoking, race/ethnicity, socioeconomic status). Result(s): We focused on synthesizing the literature on genetics, -omics, non-glycemic biomarkers, maternal anthropometry/fetal biometry, and clinical/sociocultural risk factors. A total of 5,905 titles and abstracts were screened, 775 underwent full-text review, and 137 studies that included a total of 432,156 GDM cases were synthesized. Of the studies on non-glycemic biomarkers (n=33), lipids and insulin sensitivity/secretion indices were the two most common precision markers, with elevated maternal triglycerides and insulin resistance generally associated with greater risk of LGA and macrosomia. Studies of genetics or other -omics were scarce (n=5) however, differences in genetic variants in adiponectin or adiponutrient genes and non-coding RNAs accounted for variability in perinatal outcomes. The majority of studies (n=77) evaluated maternal anthropometry or fetal biometry as a precision marker, and these studies demonstrate that individuals with adiposity who develop GDM are at a substantially higher risk of LGA or macrosomia than those with GDM and lower adiposity. There were 49 studies evaluating GDM risk factors or sociocultural markers, with only six studies examining multiple risk factors as a composite marker. There were inconsistent findings that GDM risk factors, such as older maternal age, accounted for variation in adverse outcomes. Conclusion(s): Our review demonstrates that a major gap exists in studies examining nonglycemic biochemical, genetic, or other 'omic precision markers among individuals with GDM. Given that people meeting current diagnostic criteria for GDM may have different risk profiles, our review identifies several factors (including obesity, insulin resistance, hypertriglyceridemia) that may be useful in risk stratification of GDM, setting the stage for a precision approach to its diagnosis.Copyright The copyright holder for this preprint is the author/funder, who has granted medRxiv a license to display the preprint in perpetuity. All rights reserved. No reuse allowed without permission.	https://dx.doi.org/10.1101/2023.04.19.23288627	All Datasets	2. Review or overview of a condition or intervention affecting humans
L. L. Fourchault, A. Mbakop, D. R. N. Saliu, G. T. Gryseels, S. Verheyen, E. Kreppel, K.	2024	A systematic review and analysis of health risks associated with zootherapeutic practices in Africa	medRxiv.	16			Background Over five billion people globally rely on a plant- and animal-based pharmacopoeia for their healthcare needs. The inhalation, topical application, subcutaneous injection, or ingestion of animal products - such as faeces, fur, milk, blood, brain tissue, or meat - likely facilitates the spill over of zoonotic pathogens. Certain practices use species known to be involved in the transmission of pathogens of public health relevance, such as reservoir species for filoviruses, poxviruses, and coronaviruses. These practices and the public health risk they entail have not been previously reviewed and analysed for the African continent. Methods We first conducted a systematic review of literature using web-scraping algorithms targeted at peer-reviewed (PubMed) and peer-reviewed or grey literature (Google Scholar) databases, followed by manual search of reference lists published before July 30th, 2023. We used terms encompassing zoo*, animal*, health*, practice*, tradition* followed by a list of all 54 African countries in combination with Boolean operators. We then created a categorical score reflecting the risk of zoonotic pathogen spill over for each recorded zootherapeutic practice, and compared this risk between geographic regions and between demographic groups. Findings A total of 53 studies were included, reporting the use of over 2,000 zootherapeutic practices. Half of the included studies were published after 2020. Nigerian, Ethiopian, Tanzanian and South African practices were comparatively well documented. The mean total risk score was significantly lower in western (13.27 +/- 0.13, p < 0.0001), central (14.80 +/- 0.27, p < 0.003), and southern (13.48 +/- 0.23, p < 0.0001) Africa, compared to eastern Africa, while there was no significant difference between eastern and northern Africa (15.25 +/- 0.26, p = 0.16). Further, we found that physically sick children are overall at increased risk for pathogen spill over (13.20 +/- 0.36 out of a possible sub-score of 20, p = 0.001 < 0.05) compared to physically sick adults, and that pregnant or lactating women are exposed to animal tissues of significantly greater infectious potential (4.01 +/- 0.15, p = 0.032 <0.05). Interpretation The WHO recently hosted its first global summit on Traditional, Complementary and Integrative Medicine (TCIM), highlighting its importance to fulfil SDG 3: Good Health and Wellbeing. Where other forms of healthcare are unavailable or inefficient, zootherapeutic practices can provide valuable solutions to acute, chronic, physical, and psychological issues. However, significant risks of zoonotic disease transmission exist. This article aims to guide research on sustainable alternatives to mainstream medical treatments that balance cultural significance and public health.Copyright The copyright holder for this preprint is the author/funder, who has granted medRxiv a license to display the preprint in perpetuity. It is made available under a CC-BY-NC-ND 4.0 International license.	https://dx.doi.org/10.1101/2024.02.14.24302750	All Datasets	3. Review or overview of a factor affecting human health
A. P. Foryciarz, S. R. Patel, B. Shah, N. H.	2021	Evaluating algorithmic fairness in the presence of clinical guidelines: The case of atherosclerotic cardiovascular disease risk estimation	medRxiv.	9			The American College of Cardiology and the American Heart Association guidelines on primary prevention of atherosclerotic cardiovascular disease (ASCVD) recommend using 10-year ASCVD risk estimation models to initiate statin treatment. For guideline-concordant decision making, risk estimates need to be calibrated. However, existing models are often miscalibrated for race, ethnicity, and sex based subgroups. This study evaluates two algorithmic fairness approaches to adjust the risk estimators (group recalibration and equalized odds) for their compatibility with the assumptions underpinning the guidelines' decision rules. Using an updated Pooled Cohorts dataset, we derive unconstrained, group-recalibrated, and equalized odds-constrained versions of the 10-year ASCVD risk estimators, and compare their calibration at guideline-concordant decision thresholds. We find that, compared to the unconstrained model, group-recalibration improves calibration at one of the relevant thresholds for each group, but exacerbates differences in false positive and false negative rates between groups. An equalized odds constraint, meant to equalize error rates across groups, does so by miscalibrating the model overall and at relevant decision thresholds. Hence, because of induced miscalibration, decisions guided by risk estimators learned with an equalized odds fairness constraint are not concordant with existing guidelines. Conversely, recalibrating the model separately for each group can increase guideline compatibility, while increasing inter-group differences in error rates. As such, comparisons of error rates across groups can be misleading when guidelines recommend treating at fixed decision thresholds. The illustrated tradeoffs between satisfying a fairness criterion and retaining guideline compatibility underscore the need to evaluate models in the context of downstream interventions.Copyright The copyright holder for this preprint is the author/funder, who has granted medRxiv a license to display the preprint in perpetuity. It is made available under a CC-BY-NC-ND 4.0 International license.	https://dx.doi.org/10.1101/2021.11.08.21266076	All Datasets	1. Uses human participants or data
J. H. A. Ford, D. W. Zhang, Q. Carter, J. N. Skljarevski, V. Aurora, S. K.	2018	Changes in patient functioning and disability: Results from two phase 3 double-blind placebo-controlled clinical trials evaluating galcanezumab for episodic migraine prevention (EVOLVE-1 and EVOLVE-2)	Journal of Headache and Pain. Conference: 12th European Headache Federation Congress and the 32nd National Congress of the Italian Society for the Study of Headaches. Florence Italy	19	Supplement 1		OBJECTIVE: To evaluate changes from baseline in migraine-specific patient-reported outcomes for measures of daily functioning and disability among patients treated with galcanezumab, a humanized monoclonal antibody that binds to CGRP, or placebo in two clinical studies (ClinicalTrials.gov NCT02614183 and NCT02614196). METHOD(S): Patients with episodic migraine (4-14 monthly migraine headache days) were treated (monthly subcutaneous injections) with galcanezumab (EVOLVE-1: 120-mg N=210, 240-mg N=208 EVOLVE-2: 120-mg N=226, 240-mg N=220), or placebo (EVOLVE-1 N=425 EVOLVE-2 N=450) during six months of treatment. The Migraine- Specific Quality of Life Questionnaire v2.1 (MSQ higher scores indicate better functioning) was used to measure the impact of migraine on daily functioning in three domains (Role Function-Restrictive [RFR], Role Function-Preventive [RFP], Emotional Function [EF]), and the Migraine Disability Assessment (MIDAS lower scores indicate less disability) was used to quantify headache-related disability. Both were collected at baseline and during treatment (MSQ=monthly MIDAS=Month 3 and 6). Changes from baseline in MSQ (Month 4-6 average) and MIDAS (Month 6) scores were analyzed with mixed models repeated measures. Both studies were approved by the appropriate Institutional Review Board for each study site. RESULT(S): No statistically significant differences between treatment groups were observed for most baseline scores, specifically MSQ Total score (EVOLVE-2: 120-mg=59.6 240-mg=58.0 placebo=58.0), and MIDAS Total score (EVOLVE-1: 120-mg=32.9 240-mg=36.1 placebo= 31.8 EVOLVE-2: 120-mg=30.9 240-mg=32.8 placebo=34.3). In EVOLVE-1, the mean baseline MSQ Total scores were statistically different among galcanezumab versus placebo (120-mg=56.7 240- mg=54.6 placebo= 59.6 both P<.001) similar statistical differences were observed across the individual MSQ domains. Differences of least squares (LS) mean change from baseline for galcanezumab (120-mg, and 240-mg, respectively) compared with placebo in MSQ Total score were: EVOLVE-1=7.3 and 6.7 (both P<.001) EVOLVE-2=8.5 and 7.3 (both P<.001). Significant differences (P<.001 for both galcanezumab dose groups compared with placebo) were also observed at Month 1 in both studies, and across the three MSQ domains (RFR, RFP, EF). Differences of LS mean change from baseline for galcanezumab (120-mg and 240-mg, respectively) compared with placebo in MIDAS Total score were: EVOLVE-1=-6.3 (P<.001) and -5.2 (P=.002) EVOLVE-2=-9.2 and -8.2 (both P<.001). In EVOLVE-2, each individual item score of MIDAS overall achieved statistically significant improvement (P<.05) for both galcanezumab doses compared with placebo statistically significant improvements were observed for most individual items in EVOLVE-1 for both doses compared with placebo. CONCLUSION(S): Patients treated with galcanezumab reported statistically significant and clinically meaningful improvements in daily functioning, and decreased disability compared with those patients who received placebo.	https://dx.doi.org/10.1186/s10194-018-0900-0	All Datasets	1. Uses human participants or data
A. S. Florea, L. S. Luo, Y. Qian, L. Bruxvoort, K. J. Ackerson, B. K. Lee, G. S. Ku, J. H. Tubert, J. E. Tian, Y. Talarico, C. A. Tseng, H. F.	2021	Durability of mRNA-1273 against COVID-19 in the time of Delta: Interim results from an observational cohort study	medRxiv.	15			Background: We conducted a prospective cohort study at Kaiser Permanente Southern California to study the vaccine effectiveness (VE) of mRNA-1273 over time and during the emergence of the Delta variant. Method(s): The cohort for this planned interim analysis consisted of individuals aged >=18 years receiving 2 doses of mRNA-1273 through June 2021, matched 1:1 to randomly selected unvaccinated individuals by age, sex, and race/ethnicity, with follow-up through September 2021. Outcomes were SARS-CoV-2 infection, and COVID-19 hospitalization and hospital death. Cox proportional hazards models were used to estimate adjusted hazard ratios (aHR) with 95% confidence intervals (CIs) comparing outcomes in the vaccinated and unvaccinated groups. Adjusted VE (%) was calculated as (1-aHR)x100. HRs and VEs were also estimated for SARS-CoV-2 infection by age, sex, race/ethnicity, and during the Delta period (June-September 2021). VE against SARS-CoV-2 infection and COVID-19 hospitalization was estimated at 0-<2, 2-<4, 4-<6, and 6-<8 months post-vaccination. Result(s): 927,004 recipients of 2 doses of mRNA-1273 were matched to 927,004 unvaccinated individuals. VE (95% CI) was 82.8% (82.2-83.3%) against SARS-CoV-2 infection, 96.1% (95.5-96.6%) against COVID-19 hospitalization, and 97.2% (94.8-98.4%) against COVID-19 hospital death. VE against SARS-CoV-2 infection was similar by age, sex, and race/ethnicity, and was 86.5% (84.8-88.0%) during the Delta period. VE against SARS-CoV-2 infection decreased from 88.0% at 0-<2 months to 75.5% at 6-<8 months. Conclusion(s): These interim results provide continued evidence for protection of 2 doses of mRNA-1273 against SARS-CoV-2 infection over 8 months post-vaccination and during the Delta period, and against COVID-19 hospitalization and hospital death.Copyright © , The Authors. All rights reserved.	https://dx.doi.org/10.1101/2021.12.13.21267620	All Datasets	1. Uses human participants or data
J. C. P. Fleishaker, L. K. Knuth, D. W. Gomez-Mancilla, B. Francom, S. F. McIntosh, M. J. Freestone, S. Azie, N. E.	1999	Pharmacokinetics and tolerability of a novel 5-HT(1D) agonist, PNU-142633F	International Journal of Clinical Pharmacology and Therapeutics	37(10)		487-492	Objectives: The objectives of this study were to characterize the safety, tolerability and pharmacokinetics of a single, oral dose of PNU-142633F escalating over the range of 1.0 mg to 100 mg (free base equivalents). Method(s): This was a randomized, double-blind, single-dose, placebo-controlled, dose-escalation trial, with each dose group (1.0, 3.0, 10, 30, 50, 75 and 100 mg) having eight volunteers (six PNU-142633F and two placebo). Clinical laboratory tests, electrocardiogram, Holter monitoring, and assessment of adverse events were used to gauge the tolerability of PNU-142633. Serial blood samples and urine collections were obtained and plasma and urine PNU-142633 concentrations were determined by a validated HPLC fluorescence method. Result(s): PNU-142633 was well tolerated after oral administration. There were no reports of serious or unexpected adverse events. The most common adverse event that was possibly medication-related was transient dizziness. There were no clinically significant or dose-related effects of PNU-142633 on any vital sign parameters (aural temperature, systolic and diastolic blood pressure, pulse rate or respiratory rate), at any study time or dose. There were no clinically significant ECG changes. Only sporadic abnormalities in clinical chemistry values and hematology were noted. After the 1.0 mg and 3.0 mg doses, plasma concentrations of PNU-142633 were either below or only slightly above the lower limit of quantitation (2 ng/ml). At higher doses (30-100 mg) the terminal half-life was relatively constant at approximately 11 hours. Neither C(max) nor AUC(O-) increased proportionally with the administered dose. The mean percentage of the dose excreted in the urine as intact PNU-142633 increased from 14.3% after the 1 mg dose to 49.3% after the 100 mg dose. Conclusion(s): The clinical safety and pharmacokinetic data support the study of this agent as a potential treatment for migraine attacks.		All Datasets	1. Uses human participants or data
W. E. I. Fitzsimmons, M. Y. Pemu, P.	2023	Quantifying Clinical Trial Diversity of FDA Novel Drug Approvals	medRxiv.	16			Background Health care inequity includes the lack of adequate representation of various populations in clinical trials. Government, academic and industry organizations have highlighted these issues and committed to actions to improve. In order to assess the current status and future success of these initiatives a quantitative objective measure to assess the state of clinical trial diversity is needed. Methods FDA review documents for all novel drug approvals from January 2022 through February 16, 2023 were assessed using a scorecard that considers diversity across different demographic subgroups including age (>65 yo), sex (female), race (Black and Asian) and ethnicity (Hispanic/Latino). The scorecard assigns each drug a letter grade, between A and F, for each subgroup (and overall) based on 1) the percent of each sub-population included in the trials and grades relative to the percent of the US population, 2) the number of participants from each subpopulation that received the novel new drug in the trials, 3) the incidence or prevalence of the disease/condition in each of the sub-populations. Results The FDA approved 43 novel new drugs for 44 indications (one drug was simultaneously approved for two indications). The three drugs with A Grades reflecting the best diversity in their registration trials were tapinarof (Vtama from Dermavant), daprodustat (Jesduvroq from GlaxoSmithKline) and eflapegrastim (Rolvedon from Spectrum Pharmaceuticals.) There was good representation of elderly and females with only two drugs receiving a D grade in either of these sub-populations. In contrast, Black and Hispanic representation was often inadequate with 4 drugs receiving F grades. There were 9 drugs (20%) where there were no Black participants receiving the novel new drug and an additional 14 approvals where there were <10 Black participants receiving the novel drug. The median number of Black participants receiving the investigational drug was 9. In the Hispanic/Latino population there were 2 approvals with no Hispanic participants receiving the novel drug and 14 approvals where there were < 10 Hispanic participants receiving the drug. The median number of Hispanic participants receiving the novel drug was 12.5. Conclusions This newly developed scorecard provides an objective quantitative approach to assess the current state of diversity in clinical trials supporting new drug approvals. Substantial improvement in racial and ethnic representation is needed. Meaningful change will require actions and cooperation amongst all stakeholders to address this multifaceted issue and will take commitment, perseverance, and appropriate incentives.Copyright The copyright holder for this preprint is the author/funder, who has granted medRxiv a license to display the preprint in perpetuity. It is made available under a CC-BY-NC-ND 4.0 International license.	https://dx.doi.org/10.1101/2023.05.11.23289884	All Datasets	1. Uses human participants or data
D. J. S. Fei-Zhang, S. J. Bentrem, D. J. Wayne, J. D. Pawlik, T. M.	2024	The associations of food environment with gastrointestinal cancer outcomes in the United States	Journal of Surgical Oncology	129(8)		1490-1500	Background: Social conditions and dietary behaviors have been implicated in the rising burden of gastrointestinal cancers (GIC). The food environment" reflects influences on a community level relative to food availability, nutritional assistance, and social determinants of health. Using the US Department of Agriculture-Food Environment Atlas (FEA), we sought to characterize the association of food environment on GIC presenting stage and long-term survival. Method(s): Patients diagnosed with GIC between 2013 and 2017 were identified using the SEER database. FEA-scores were based on 282 county-level food security variables, store-restaurant availability, SNAP/WIC enrollment, pricing/taxes, and producer vicinity adjusted-for factors of socioeconomic status, race-ethnicity, transportation access, and comorbidities. Relative FEA rankings across US counties were averaged into a composite score and assigned to patients by county-of-residence. The association of FEA, cancer stage, and survival were analyzed using multiple logistic regression and cox-proportional hazard models relative to White/non-White race/ethnicity. Result(s): Among 287,148 patients, the most common GIC-sites were colon (n = 97,942, 34%), pancreas (n = 49,785, 17.3%), liver (n = 31,098, 11.0%) and esophagus (n = 16,271, 5.7%). A worse food environment was independently associated with increased odds of late-stage diagnosis (esophageal odds ratio [OR]: 1.03, 95% confidence interval [CI]: 1.01-1.05 hepatic OR: 1.06, 95% CI: 1.03-1.08 pancreatic OR: 1.04, 95% CI: 1.01-1.06) among all patients in contrast, food environment was associated with colorectal cancer stage among non-White patients only (OR: 1.04, 95% CI: 1.03-1.06). Worse food environment was associated with worse 3-year survival (colon OR: 1.03, 95% CI: 1.01-1.04 hepatic OR: 1.12, 95% CI: 1.08-1.17 gastric OR: 1.07, 95% CI: 1.01-1.13). Similar associations were noted relative to overall survival among the entire cohort (biliary tract hazard ratio [HR]: 1.03, 95% CI: 1.01-1.05 esophageal HR: 1.02, 95% CI: 1.01-1.04 hepatic HR: 1.07, 95% CI: 1.06-1.09 pancreatic HR: 1.04, 95% CI: 1.02-1.05 rectum HR: 1.03, 95% CI: 1.01-1.04 gastric HR: 1.05, 95% CI: 1.03-1.07), as well as among non-White patients (biliary HR: 1.04, 95% CI: 1.01-1.07 colon HR: 1.03, 95% CI: 1.01-1.05 esophageal HR: 1.05, 95% CI: 1.02-1.08 hepatic HR: 1.08, 95% CI: 1.06-1.10) (all p < 0.003). Conclusion(s): Food environment was independently associated with late-stage tumor presentation and worse 3-year and overall survival among GIC patients. Interventions to address inequities across communities relative to food environments are needed to alleviate disparities in cancer care.Copyright © 2024 The Authors. Journal of Surgical Oncology published by Wiley Periodicals LLC."	https://dx.doi.org/10.1002/jso.27656	All Datasets	1. Uses human participants or data
M. H. Fayon, K. Messore, B. Tiddens, H. Ciet, P. Maher, M. Waldron, M. Fustik, S. Sermet, I.	2024	WS11.05 Scanning the landscape: ECFS Clinical Trial Network: CT imaging monitoring strategies	Journal of Cystic Fibrosis	23(Supplement 1)		S21	Objectives There is heterogeneity in the practice of computed tomography (CT) imaging across European cystic fibrosis (CF) centres. The European Cystic Fibrosis Society - Clinical Trial Network (ECFS-CTN) Imaging Standardisation Working Group surveyed CTN sites and respiratory research colleagues (from the European Respiratory Society) to assess current CT imaging practice, promote standardisation and sharing of knowledge. The key project objectives are to seek European consensus on CT imaging applications and develop European recommendations. Methods 4 surveys of ECFS CTN sites and European Respiratory Society colleagues were conducted in 2022/3 using a popular online survey platform. These assessed (1) paediatric, (2) adult applications of CT imaging strategies, (3) Low dose CT and (4) MRI practices. This abstract represents the output of the CT imaging strategies surveys which laid the foundation for a current 3-round Delphi process, to seek consensus for the development of European recommendations. Results The CT imaging strategies surveys n = 65 (n = 43 paediatric n = 22 adult centre specialists) assessed practice regarding irradiation dose, early structural lung disease, indications, timing and frequency of CT imaging, scan reporting, special indications treatment response and future perspectives of CT in CF treatment and research. Paediatric centre results reported primary use of CT imaging in CF for tracking of structural lung disease progression. Adult centres reported most frequent use for evaluation of nontuberculous mycobacterium and Aspergillosis infections, haemoptysis and pneumothoraces. The current Delphi process (n = 25 statements) is aiming for completion and recommendations to be available by summer 2024. Conclusions The CT Monitoring Strategies group is currently completing international guidance to promote standardisation of CT imaging in CF, including harmonisation of CT parameters and key recommendations for research and clinical application.Copyright © 2024 European Cystic Fibrosis Society. All rights reserved.	https://dx.doi.org/10.1016/S1569-1993%2824%2900174-7	All Datasets	1. Uses human participants or data
V. G. Favoni, L. Al-Hassany, L. Asioli, G. M. Butera, C. De Boer, I. Guglielmetti, M. Koniari, C. Mavridis, T. Vaikjarv, M. Verhagen, I. Verzina, A. Zick, B. Martelletti, P. Sacco, S.	2019	CGRP and migraine from a cardiovascular point of view: What do we expect from blocking CGRP?	Journal of Headache and Pain	20(1) (no pagination)	27		Calcitonin gene-related peptide (CGRP) is a neuropeptide with a pivotal role in the pathophysiology of migraine. Blockade of CGRP is a new therapeutic target for patients with migraine. CGRP and its receptors are distributed not only in the central and peripheral nervous system but also in the cardiovascular system, both in blood vessels and in the heart. We reviewed the current evidence on the role of CGRP in the cardiovascular system in order to understand the possible short- and long-term effect of CGRP blockade with monoclonal antibodies in migraineurs. In physiological conditions, CGRP has important vasodilating effects and is thought to protect organs from ischemia. Despite the aforementioned cardiovascular implication, preventive treatment with CGRP antibodies has shown no relevant cardiovascular side effects. Results from long-term trials and from real life are now needed.Copyright © 2019 The Author(s).	https://dx.doi.org/10.1186/s10194-019-0979-y	All Datasets	2. Review or overview of a condition or intervention affecting humans
C. B. Faucher, A. Campbell, M. Thienel, R.	2023	Effect of Brief Dog-Assisted Interventions on Stress Biomarkers: A Systematic Review	medRxiv.	11			Despite the growing popularity of dog-assisted interventions (DAI), limited empirical evidence exists on the effect of this therapeutic approach on biological stress responses. This systematic review focused on single instances of a dog-assisted intervention to specifically assess treatment outcomes on stress biomarkers in participants across the lifespan. A total of 26 studies met the inclusion criteria. Cortisol level, blood pressure and heart rate were the most frequently analyzed biomarkers. Evidence to date partially supports the notion that a brief therapeutic intervention with the assistance of a dog may influence the autonomic stress response given that the majority of studies found significant changes in stress biomarkers in groups receiving DAI compared to control groups. However, the present review failed to reach a conclusion regarding the effect of DAI on stress biomarkers within a specific population or settings mostly due to the heterogeneity of the studies. More studies of high quality, and with more transparent and standardized protocols are necessary to further understand the physiological outcomes of DAI in order to develop targeted, evidence-based interventions.Copyright The copyright holder for this preprint is the author/funder, who has granted medRxiv a license to display the preprint in perpetuity. It is made available under a CC-BY-NC 4.0 International license.	https://dx.doi.org/10.1101/2023.12.10.23299796	All Datasets	1. Uses human participants or data
M. A. Farzaneh, O. Azizidoost, S. Nasrolahi, A. Ghaedrahmati, F. Kempisty, B. Mozdziak, P. Khoshnam, S. E. Najafi, S.	2024	The Mechanisms of Long Non-coding RNA-XIST in Ischemic Stroke: Insights into Functional Roles and Therapeutic Potential	Molecular Neurobiology	61(5)		2745-2753	Ischemic stroke, which occurs due to the occlusion of cerebral arteries, is a common type of stroke. Recent research has highlighted the important role of long non-coding RNAs (lncRNAs) in the development of cerebrovascular diseases, specifically ischemic stroke. Understanding the functional roles of lncRNAs in ischemic stroke is crucial, given their potential contribution to the disease pathology. One noteworthy lncRNA is X-inactive specific transcript (XIST), which exhibits downregulation during the early stages of ischemic stroke and subsequent upregulation in later stages. XIST exert its influence on the development of ischemic stroke through interactions with multiple miRNAs and transcription factors. These interactions play a significant role in the pathogenesis of the condition. In this review, we have provided a comprehensive summary of the functional roles of XIST in ischemic stroke. By investigating the involvement of XIST in the disease process, we aim to enhance our understanding of the mechanisms underlying ischemic stroke and potentially identify novel therapeutic targets. Graphical Abstract: (Figure presented.)Copyright © The Author(s), under exclusive licence to Springer Science+Business Media, LLC, part of Springer Nature 2023.	https://dx.doi.org/10.1007/s12035-023-03740-x	All Datasets	2. Review or overview of a condition or intervention affecting humans
F. F. Farina, V. Canziani, L. Dell'Acqua, R. Perini, T. Clerici, D. Sannipoli, D. Marktel, S. Mastaglio, S. Greco, R. Lupo-Stanghellini, M. T. Bernardi, M. Peccatori, I. Corti, C. Marcatti, M. Ciceri, F.	2024	High Rate of Respiratory Tract Infections after Covid19 Waves in Transplant Elegible Multiple Myeloma Patients Treated with Daratumumab	Haematologica	109(Supplement 2)		29	Patients (pts) with multiple myeloma (MM) are at high risk of infective complications because of the T depletion and the immunosuppressive status caused by therapies (tp) and the disease itself. Infections in newly diagnosed (ND) MM were reported in 65% of pts in the phase III randomised clinical trial CASSIOPEA (Moreau et al., Lancet 2019). We performed a retrospective and single-centre analysis to evaluate the real life impact of infection in NDMM pts at Haematology, IRCCS San Raffaele Hospital, Milan after the reduction of COVID19 restrictive social measures. We analysed 32 consecutive at risk pts treated with Daratumumab-based first line tp from AIFA approval. We collect all the infectious complications in last winter period from 1st October 2022 to 30th April 2023. Median time from start of treatment and observation period is 1 year (range 26- 500 days). Pts were treated according to institutional standard of care, upon written informed consent for chemotherapy and transplant procedures and use of medical records for research. In this period, cumulative incidence of all grades of infections, rather than neutropenic fever after Melphalan conditioning, was 29 episodes in 20 pts (20/32, 62.5%). Median age is 66 years (range 40-78 years) and according to the Charlson Comorbidity Index, 7/32 (22%) and 1/32 pts were moderately and severe respectively. All pts were vaccinated for seasonal influenza and were on acyclovir prophylaxis while, as per local policy, cotrimoxazole prophylaxis was commenced only after ASCT. 6/32 (19%) pts received periodical prophylactic intravenous immunoglobulin (IV Ig) as supportive tp for immunoparesis during winter season. There were 1 pneumococcal pneumonia during Daratumumab- bortezomib-thalidomide and dexamethasone (DaraVTD) consolidation, 2 COVID19 paucisymptomatic infections after autologous stem cell transplant (ASCT) and 26 symptomatic respiratory tract infections (RTI). Of whom 21 episodes had a microbiological documented viral cause detected by nasal swab in a total of 14 pts. Pts had suffered of RTI in different phases of tp: 11 during DaraVTD as induction and 5 as consolidation, 4 pts were inpatient for ASCT with Melphalan conditioning and 1 was on lenalidomide maintenance. Distance between RTI and the first day of treatment was 337 days (range 10-495 days). Positive swabs isolated various viruses: 3 Coronavirus OC43/HKV1, 2 Metapneumovirus, 6 parainfluenza, 6 rhinovirus and 6 respiratory syncytial virus (RSV). There were 2 coinfections with RSV and 1 parainfluenza and 1 rhinovirus. There were 3 RSV superinfections: 2 with pulmonary aspergillosis and 1 with bacterial pneumonia. Most cases (17/20, 85%) of RTI were mild and did not require hospitalization or tp (grade 1-2 CTCAE v5.0). 7 pts were treated with pre-emptive IV Ig. In 18/29 (62%) cases there was a delay in the anti-MM tp for RTI that was resumed after a median of 7 days without progression of the disease or drugs' dose reductions. After 30-days follow up 26/29 (90%) infections were solved and pts were on MM-treatment. This analysis confirmed in the real life, the incidences of infections reported in trials and a major impact of RTI especially after the reduction in social measures for COVID19 pandemic. However, all the infections were mild and did not impact the response to anti-MM tp. Further analysis may help developing a risk-stratified approach to preventive and prophylactic measures in pts with NDMM during first line tp.		All Datasets	1. Uses human participants or data
A. C. Faria De Sousa, L. B. A. D. Costa, M. J. Brito Neto, R. V.	2024	Influence of Speech Rate on Auditory Recognition in Cochlear Implant Users	Audiology and Neurotology.				Introduction: This study aimed to verify the influence of speech stimulus presentation and speed on auditory recognition in cochlear implant (CI) users with poorer performance. Method(s): The cross-sectional observational study applied auditory speech perception tests to fifteen adults, using three different ways of presenting the stimulus, in the absence of competitive noise: monitored live voice (MLV) recorded speech at typical speed (RSTS) recorded speech at slow speed (RSSS). The scores were assessed using the Percent Sentence Recognition Index (PSRI). The data were inferentially analysed using the Friedman and Wilcoxon tests with a 95% confidence interval and 5% significance level (p < 0.05). Result(s): Themean age was 41.1 years, the mean duration of CI use was 11.4 years, and the mean hearing thresholdwas 29.7 +/- 5.9 dBHL. Test performance, as determined by the PSRI, was MLV = 42.4 +/- 17.9% RSTS = 20.3 +/- 14.3% RSSS = 40.6 +/- 20.7%. There was a significant difference identified for RSTS compared to MLV and RSSS. Conclusion(s): The way the stimulus is presented and the speed at which it is presented enable greater auditory speech recognition in CI users, thus favouring comprehension when the tests are applied in the MLV and RSSS modalities. Copyright © 2024 S. Karger AG, Basel.	https://dx.doi.org/10.1159/000539298	All Datasets	1. Uses human participants or data
L. C. L. Falzon, I. Chantziaras, I. Collineau, L. Courcoul, A. Filippitzi, M. E. Laukkanen-Ninios, R. Peroz, C. Pinto Ferreira, J. Postma, M. Prestmo, P. G. Phythian, C. J. Sarno, E. Vanantwerpen, G. Vergne, T. Grindlay, D. J. C. Brennan, M. L.	2018	Quantitative Outcomes of a One Health approach to Study Global Health Challenges	EcoHealth	15(1)		209-227	Having gained momentum in the last decade, the One Health initiative promotes a holistic approach to address complex global health issues. Before recommending its adoption to stakeholders, however, it is paramount to first compile quantitative evidence of the benefit of such an approach. The aim of this scoping review was to identify and summarize primary research that describes monetary and non-monetary outcomes following adoption of a One Health approach. An extensive literature search yielded a total of 42,167 references, of which 85 were included in the final analysis. The top two biotic health issues addressed in these studies were rabies and malaria the top abiotic health issue was air pollution. Most studies described collaborations between human and animal (n = 42), or human and environmental disciplines (n = 41) commonly reported interventions included vector control and animal vaccination. Monetary outcomes were commonly expressed as cost-benefit or cost-utility ratios non-monetary outcomes were described using disease frequency or disease burden measurements. The majority of the studies reported positive or partially positive outcomes. This paper illustrates the variety of health challenges that can be addressed using a One Health approach, and provides tangible quantitative measures that can be used to evaluate future implementations of the One Health approach.	https://dx.doi.org/10.1007/s10393-017-1310-5	All Datasets	2. Review or overview of a condition or intervention affecting humans
K. O. Falkenberg, J.	2019	Two hour CGRP infusion causes gastrointestinal hyperactivity	Cephalalgia	39(1 Supplement)		191	Objective: CGRP infusion for 20 minutes is known to cause migraine in migraine patients, but only a mild headache in healthy volunteers. The 20 minutes infusion is, in addition to the headache, only known to cause vascular side effects such as palpitations, flushing, hypotension and warm sensation. Since healthy volunteers are easier to recruit than migraine patients, the present study aimed to test whether a 2 hour CGRP infusion could induce more headache in healthy volunteers than the usual 20 minutes infusion. If so it could be used as a human migraine model. In this paper, we present the side effects of the long infusion, which were thoroughly noted during and after the infusion. Method(s): Twenty-nine healthy volunteers, 14 males and 15 females, were recruited to receive a 2 hour continuous intravenous infusion of CGRP 1.5 mg/min. During the infusion, a questionnaire was administered every 10 minutes asking about headache, premonitory symptoms and side effects. ECG and heart rate were continuously monitored. Blood pressure was measured every 10 minutes. After the infusion, the participants filled out a questionnaire at home every 30 minutes until 12 h after the infusion start. Result(s): Ninety-three percent of the participants experienced stomach problems during the infusion 62% experienced rumbling, 38% had stomach pain, 38% had an urge to defecate (5 subjects had diarrhea during the infusion) and 41% experienced nausea. Due to hypotension 48% had their legs elevated and saline infusion was given to 31%. Heart rate increased significantly over time (p<0.0001). Fatigue, concentration issues, and yawning were the most frequently experienced CNS symptoms. All participants experienced flushing and a warm sensation and 82% experienced palpitations. Conclusion(s):We conclude that a 2 hour infusion of CGRP causes more side effects than the usual 20 minutes infusion, especially from the gastrointestinal system. Due to our findings, it seems relevant to pay more attention to constipation as a possible side effect when using CGRP antagonists.	https://dx.doi.org/10.1177/0333102419859835	All Datasets	1. Uses human participants or data
T. L. Falasinnu, J. Chung, S. Palaniappan, L. Simard, J. F.	2018	Lack of heterogeneity across race/ethnic groups in the risk of common comorbidities among patients with sle compared to the general population in a large healthcare system in california	Lupus Science and Medicine	5(Supplement 2)		A19	Background Systemic lupus erythematosus (SLE) disproportionately affects racial/ethnic minorities and is an independent riskfactor for pneumonia, infections, renal disease and cardiovascular diseases (CVD). There are also racial/ethnic differencesin these common comorbidities. There is limited understanding of how much inequality or heterogeneity SLE confersindependently of the underlying disease pathways of comorbidities between race/ethnic groups. We examined the patterns,strength and direction of the risk of comorbidities in race/ethnic groups with SLE compared to controls. We hypothesizedthat those with SLE will have increased risk of comorbiditiesand that these associations will be strongest for racial minorities and weakest for non-Hispanic whites (NHW).Methods We defined a cohort using electronic health recordsdata (2005 2016) from a large healthcare organization in California serving patients of diverse racial/ethnic backgrounds.The eligible population included SLE patients and age-sexrace/ethnicity matched non-SLE patients (-18 years of age).SLE diagnosis was the primary exposure defined using ICD9:710.0 and ICD10: M32.1, M32.8, and M32.9. The followingoutcomes were identified: pneumonia, infections, renal diseaseand CVD. For each racial/ethnic group, we calculated the proportion of incident comorbidities among SLE cases and controls, and then built adjusted logistic regression models foreach outcome with SLE as the exposure.Results We identified 1,290 SLE cases and 12 900 controls.The median age at baseline was 43 years and 92% of thecohort was female. Among SLE cases, 38% were NHW, 13%were Hispanic, 4% were Black, and 25% were Asian/PacificIslander. Compared to controls, SLE cases had higher incidence of pneumonia (32% vs 18%), infections (46% vs 26%),renal disease (16% vs 3%) and CVD (45% vs 22%). Theassociation persisted with odds ratio (OR) of 1.5 to 3, afteradjusting for confounders (p<0.01). In subgroups analysis,ORs were similar across all racial/ethnic groups. We found noevidence for heterogeneity in the patterning of increased oddsof the comorbidities between race/ethnic groups. For example,NHW, Blacks, Hispanics and Asians with SLE had between 2 3 times increased odds of CVD compared to controls.Conclusions Our findings suggest that SLE similarly increasesthe risk of pneumonia, infections, renal disease and cardiovascular diseases (CVD) across racial/ethnic groups. Understanding the reasons for the lack of heterogeneity isimportant for targeting preventative interventions amongpatients with SLE.	https://dx.doi.org/10.1136/lupus-2018-lsm.35	All Datasets	1. Uses human participants or data
I. H. Faiman, J. Jasani, I. Young, A. H. Shotbolt, P.	2023	Sociodemographic and clinical risk factors for suicidal ideation and suicide attempt in functional/dissociative seizures and epilepsy: a large cohort study	medRxiv.	27			Objective. To identify risk factors for first episodes of suicidal ideation and suicide attempt in people with functional/dissociative seizures (FDS) or epilepsy. Methods. Retrospective cohort study from the UK's largest tertiary mental health care provider, with linked national admission data from the Hospital Episode Statistics (HES). Participants were 2383 people with a primary or secondary diagnosis of FDS or epilepsy attending between 01/01/2007 and 18/06/2021. Outcomes were a first report of suicidal ideation and a first hospital admission for suicide attempt (ICD-10 X60-X84). Demographic and clinical risk factors were assessed using multivariable bias-reduced binomial-response generalised linear models. Results. In both groups, ethnic minorities had significantly reduced odds of hospitalisations following a suicide attempt (OR: 0.45 - 0.49). Disorder-specific risk factors were gender, age, and comorbidity profile. In FDS, both genders had similar risk of suicidality younger age was a risk factor for both outcomes (OR: 0.16 - 1.91) and a diagnosis of Depression or Personality Disorders was associated with higher odds of reporting suicidal ideation (OR: 1.91 and 3.01 respectively). In epilepsy, females had higher odds of being hospitalised following suicide attempt (OR: 1.64). Age had a quadratic association with both outcomes (OR: 0.88 - 1.06). A Substance Abuse Disorder was associated to higher suicidal ideation (OR: 2.67) whilst Developmental Disorders lowered the risk (OR: 0.16 - 0.24). Conclusions. This is the first study systematically reporting risk factors for suicidality in people with FDS. Results for the large epilepsy cohort complement previous studies and will be useful in future meta-analyses.Copyright The copyright holder for this preprint is the author/funder, who has granted medRxiv a license to display the preprint in perpetuity. It is made available under a CC-BY 4.0 International license.	https://dx.doi.org/10.1101/2023.11.27.23298811	All Datasets	1. Uses human participants or data
A. L. Espanol, F. Calviere, L. Bonneville, F. Ducros, A. Larrue, V. Gollion, C.	2024	Silent brain infarct in migraine: Systematic review and meta-analysis	Revue Neurologique	180(6)		486-493	Background: While migraine, particularly migraine with aura, is a recognized risk factor for ischemic stroke, the association of migraine with silent brain infarction is a matter of debate, as studies on this topic have yielded conflicting results. Method(s): A systematic review of the literature was conducted of studies reporting migraine and silent brain infarction, assessed by magnetic resonance imaging, between January 1980 and April 2022, by consulting Medline and Embase databases. Studies with a control group were included in a meta-analysis of population-based studies. An exploratory meta-analysis of both population-based and clinical-based studies was further performed to test the association between migraine with aura and silent brain infarction. Result(s): A total of 2,408 articles were identified, among which 24 were included in the systematic review and 10 in the meta-analysis. The meta-analysis of population-based studies showed no association of migraine with silent brain infarction (odds ratio (OR) = 1.32 [95% CI 0.92 1.90], P = 0.13) and migraine with aura with silent brain infarction (OR = 1.56 [0.74 3.30], P = 0.24). However, in the exploratory meta-analysis of population-based and clinical-based studies, migraine with aura was significantly associated with silent brain infarction (OR = 1.91 [1.02 3.59], P = 0.04) and to silent cerebellar infarcts (OR = 2.57 [1.01 6.56], P = 0.05). Conclusion(s): In this updated systematic review and meta-analysis of population-based studies, migraine and migraine with aura were not associated with silent brain infarction.Copyright © 2023 Elsevier Masson SAS	https://dx.doi.org/10.1016/j.neurol.2023.05.003	All Datasets	1. Uses human participants or data
M. S. M. Ernstoff, W. W. Tsai, F. Y. C. Munster, P. N. Zhang, T. Kamoun, W. Pipas, J. M. Chen, S. Santillana, S. Askoxylakis, V.	2018	A phase 1 study evaluating the safety, pharmacology and preliminary activity of MM-310 in patients with solid tumors	Journal of Clinical Oncology. Conference	36	15 Supplement 1		Background: Ephrin receptor A2 (EphA2) is expressed in cancer and stroma cells in a wide range of solid tumors. MM-310 is an EphA2-targeting liposomal form of a docetaxel prodrug. Preclinical investigation revealed a high correlation between EphA2 expression on cancer cells and MM-310 uptake. In vivo studies in multiple xenograft models demonstrated superior antitumor activity compared with standard of care agents, whereas toxicology analysis in rodents and non-rodent animal models revealed a favorable toxicity profile. The overexpression of EphA2 in a wide range of tumors, the high tumor specificity of MM-310 through the enhanced permeability and retention effect, and the EphA2 targeting support the investigation of MM-310 for potential clinical utility. Method(s): This is a first-in-human, non-randomized, open-label Phase 1 study of MM-310 in patients with relapsed or refractory solid tumors. The clinical trial is divided into 3 parts. In the ongoing first part, MM-310 is assessed as a monotherapy, administered every 3 weeks at increasing dose levels (dose escalation), in patients with metastatic solid tumors, including urothelial carcinoma, gastric carcinoma, squamous cell carcinoma of the head and neck, ovarian cancer, pancreatic ductal adenocarcinoma, prostate adenocarcinoma, non-small cell lung cancer, small cell lung cancer, triple negative breast cancer, endometrial carcinoma and soft tissue sarcoma. The primary objective is to determine the maximum tolerated dose (MTD) of MM-310 monotherapy. Secondary endpoints include: characterization of adverse event profile, determination of pharmacokinetics and immunogenicity parameters, and assessment of preliminary activity of MM-310 monotherapy. In the dose-finding phase, the study uses a modified toxicity probability interval approach (mTPI) to determine the MTD of MM-310. After an MTD of monotherapy is established, an expansion cohort, and tolerability of MM-310 in combination with other therapies will be assessed. Enrollment was initiated in March 2017. Five sites in the United States are open for enrollment.	https://dx.doi.org/10.1200/jco.2018.36.15_suppl.tps2604	All Datasets	1. Uses human participants or data
K. B. J. Enlund, B. Abrahamsson, K. H. Pettersson, A.	2024	Long-term effects of motivational interviewing vs. traditional counseling on dog owners' adherence to veterinary dental home care: a three-year follow-up study	Frontiers in Veterinary Science	11(no pagination)	1296618		Introduction: Periodontal disease is one of the most common health issues in dogs. However, disease is largely preventable by eliminating dental plaque, best achieved by daily tooth brushing. Unfortunately, owner adherence is low to the recommendation of daily tooth brushing in dogs. Objective(s): This study aimed to evaluate the impact of various communication strategies, traditional advice (TA) versus motivational interviewing (MI), and compare them to a control group receiving no additional communication (CG), on dog owners' performance of dental home care and the oral health of their dogs. Method(s): The study was conducted as a longitudinal clinical intervention study spanning 3 years, and involved 75 dog owners with young dogs who were randomly assigned to one of three groups: TA, MI, or CG. Intervention groups received annual telephone consultations based on their assigned methodology. A questionnaire was administered twice to all groups, and the dental health of the dogs was assessed at the study's conclusion. Result(s): Tooth brushing frequency demonstrated a significant increase in the MI group compared to the CG group (p < 0.01), albeit with a relatively low occurrence of daily brushing among owners. Dental health assessment revealed a significantly lower plaque index in the MI group compared to the CG group (p < 0.05), and a lower calculus index in the TA group compared to the CG group (p < 0.01). No statistically significant differences were observed between the MI and TA groups in terms of dental health. Conclusion(s): Regular veterinary communication appears to have a positive influence on dog owner adherence to veterinary recommendations concerning dental care in dogs. Communication with veterinarians (MI and traditional advice) improved owner knowledge, attitude, and decreased frequency of not brushing. Although dental health parameters improved, the effect size was small, suggesting the complexity of adherence. Personalized calls to dog owners offer potential for dental health improvement, warranting further comparison of MI with traditional advice.Copyright © 2024 Enlund, Jonsson, Abrahamsson and Pettersson.	https://dx.doi.org/10.3389/fvets.2024.1296618	All Datasets	1. Uses human participants or data
V. R. P. Emani, V. K. Goswami, K. K. Maddula, K. R. Reddy, R. Nakka, A. S. Panga, S. Reddy, N. K. Nandanoor, D. Goswami, S.	2022	Increasing SARS-CoV2 cases, hospitalizations, and deaths among the vaccinated populations during the Omicron (B.1.1.529) variant surge in UK	medRxiv.	28			BACKGROUND There were increased SARS-CoV2 hospitalizations and deaths noted during Omicron (B.1.1.529) variant surge in the UK despite decreased cases, and the reasons are unclear. METHODS In this retrospective observational study, we analyzed reported SARS-CoV2 cases, hospitalizations, and deaths during the COVID-19 pandemic in the UK. We also analyzed variables that affect the outcomes (including ethnicity, deprivation score, vaccination disparities, and pre-existing conditions). We also analyzed the vaccine effectiveness among those >=18 years of age (from August 16, 2021 to March 27, 2022). RESULTS Of the total cases (n= 22,072,550), hospitalizations (n=848,911), and deaths (n=175,070) due to COVID-19 in the UK 51.3% of cases (n=11,315,793), 28.8% of hospitalizations (n=244,708), and 16.4% of deaths (n=28,659) occurred during the Omicron variant surge as of May 1, 2022. During the latter part of the Omicron variant surge (February 28 - May 1, 2022 period), we observed a significant increase in the proportion of cases (23.7% vs 40.3% RR1.70 [1.70-1.71] p<0.001) and hospitalizations (39.3% vs 50.3% RR1.28 [1.27-1.30] p<0.001) among >=50 years of age, and deaths (67.89% vs 80.07% RR1.18 [1.16-1.20] p<0.001) among >=75 years of age compared to the earlier period (December 6, 2021-February 27, 2022) during the Omicron variant surge. Using the available data from vaccine surveillance reports, we compared the Omicron variant surge (December 27, 2021-March 20, 2022) with the Delta variant surge (August 16-December 5, 2021). Our comparative analysis shows a significant decline in case fatality rate (all ages [0.21% vs 0.39% RR 0.54 (0.52-0.55) p<0.001], over 18 years of age [0.25% vs 0.58% RR 0.44 (0.43-0.45) p<0.001], and over 50 years of age [0.72% vs 1.57% RR 0.46 (0.45-0.47) P<0.001]) and the risk of hospitalizations (all ages [0.62% vs 0.99% RR 0.63 (0.62-0.64) p<0.001], over 18 years of age [0.67% vs 1.38% RR 0.484 (0.476-0.492) p<0.001], and over 50 years of age [1.45% vs 2.81% RR 0.52 (0.51-0.53) p<0.001]). Both the unvaccinated (0.41% vs 0.77% RR 0.54 (0.51-0.57) p<0.001) and vaccinated (0.25% vs 0.59% RR 0.43 (0.42-0.44) p<0.001) populations of over 18 years of age showed a significant decline in the case fatality rate during the Omicron variant surge when compared to the Delta variant surge. In summary, a significant decline in the risk of hospitalizations was observed both among the unvaccinated (1.27% vs 2.92% RR 0.44 (0.42-0.45) p<0.001) and vaccinated (0.65% vs 1.19% RR 0.54 (0.53-0.55) p<0.001) populations of over 18 years of age during the same period. We observed negative vaccine effectiveness (VE) for the third dose since December 20, 2021, with a significantly increased proportion of SARS-CoV2 cases hospitalizations, and deaths among the vaccinated and a decreased proportion of cases, hospitalizations, and deaths among the unvaccinated. The pre-existing conditions were present in 95.6% of all COVID-19 deaths. We also observed various ethnicity, deprivation score, and vaccination rate disparities that can adversely affect hospitalizations and deaths among the compared groups based on vaccination status. CONCLUSIONS There is no discernable optimal vaccine effectiveness among >=18 years of age and vaccinated third dose population since the beginning (December 20, 2021) of the Omicron variant surge. Other data including pre-existing conditions, ethnicity, deprivation score, and vaccination rate disparities need to be adjusted by developing validated models for evaluating VE against hospitalizations and deaths. Both the vaccinated and unvaccinated populations showed favorable outcomes with a significant decline in case fatality rate and risk of hospitalizations during the Omicron variant surge. The suboptimal vaccine effectiveness with an increased proportion of cases among the vaccinated population was associated with a significantly increased proportion of hospitalizations and deaths during the Omicron variant surge. This underscores the need to prevent infections, especially in the elderly vaccinated population irrespective of vaccination status by employing uniform screening protocols and protective measures.Copyright The copyright holder for this preprint is the author/funder, who has granted medRxiv a license to display the preprint in perpetuity. All rights reserved. No reuse allowed without permission.	https://dx.doi.org/10.1101/2022.06.28.22276926	All Datasets	1. Uses human participants or data
M. T. T. Elwood, S. Tawfiq, E. Marshall, R. J. Phung, T. M. Lawrenson, R. Campbell, I. Harvey, V.	2018	A new predictive model for breast cancer survival in new zealand: Development, internal and external validation, and comparison with the nottingham prognostic index	Journal of Global Oncology	4(Supplement 2)		227s	Background: Women diagnosed with breast cancer, their doctors, and their families, would find a valid estimate of her prognosis helpful in planning treatment and support. Assessing prognosis is complex as many factors influence it. Several predictive models have been produced, but none has been developed or tested on patients in New Zealand (NZ). Aim(s): We aimed to develop and validate a NZ predictive model (NZPM) for breast cancer, and compare its performance to a widely used UK-developed model, the Nottingham Prognostic Index (NPI). Method(s): We developed a model to predict 10-year breast cancer-specific survival, using data collected prospectively in the largest population-based breast cancer registry in NZ (Auckland, 9182 patients), and assessed its performance in this data set (internal validation) and in an independent NZ population-based series of 2625 patients in Waikato (external validation). The data included all women with primary invasive breast cancer diagnosed from 1 June 2000 to 30 June 2014, with follow-up to death or to 31 December 2014. We used multivariate Cox proportional hazards regression to assess predictors and to estimate the probability of breast cancer mortality within 10 years, and therefore 10-year survival, for each patient. We assessed observed survival by the Kaplan-Meier method. We assessed discrimination by the C-statistic, and calibration by comparing predicted and observed survival rates for patients in 10 groups ordered by predicted 10-year survival. We compared this NZPM with the NPI in the validation data set. Result(s): The final NZPM used continuous variables of age, tumor size, and number of positive lymph nodes, and categorical variables of ethnicity, tumor stage, tumor grade, ER and PR receptors, HER2 status, and histologic type of tumor. Discrimination was good: C-statistics were 0.84 for internal validity and 0.83 for independent external validity. For calibration, for both internal and external validity, the predicted 10-year survival probabilities in 10 groups of patients, ordered by predicted survival, were all within the 95% confidence intervals (CI) of the observed Kaplan-Meier survival probabilities. The NZPM showed good discrimination even within the prognostic groups defined by the NPI. Conclusion(s): These results for the NZPM show good internal and external validity, transportability, potential clinical value, and its clear superiority over the NPI. Further research will assess other potential predictors, other outcomes, performance in specific subgroups of patients, and compare the NZPM to other models, which have been developed in other countries and have not yet been tested in NZ.	https://dx.doi.org/10.1200/jgo.18.91800	All Datasets	1. Uses human participants or data
M. A. C. ElSohly, S. Radwan, M. Majumdar, C. G. Church, J. C.	2021	A Comprehensive Review of Cannabis Potency in the United States in the Last Decade	Biological Psychiatry: Cognitive Neuroscience and Neuroimaging	6(6)		603-606	This review examines the concentration of seven major cannabinoids, including DELTA9-tetrahydrocannabinol (THC) and cannabidiol (CBD), in illicit herbal cannabis products seized by the Drug Enforcement Administration (DEA) over the last 10 years in the United States. Cannabis samples received from DEA regional laboratories were analyzed by a validated gas chromatography with flame ionization detection method, and the results are given in the report. A total of 14,234 samples of herbal cannabis have been analyzed over the last 10 years (between January 1, 2009, and December 31, 2019). The number of samples received over the last 5 to 6 years has decreased dramatically owing to the legalization of marijuana for either medical or recreational purposes in many U.S. states. The results showed that the mean DELTA9-THC concentration has increased over the last 10 years, from 9.75% in 2009 to 14.88% in 2018 and 13.88% in 2019. The mean DELTA9-THC:CBD ratio rose substantially from 24.81 in 2009 to 103.48 in 2017. A decrease in THC:CBD ratio was recorded in the last 2 years, 54.39 in 2018 and 24.58 in 2019, indicating the trend in the production of more high-CBD-containing products. Our results showed an overall increase in potency of illicit cannabis, from approximately 10% in 2009 to approximately 14% in 2019. These results are in agreement with other potency monitoring programs in several European countries. There appears to be a recent trend of the inclusion of higher CBD levels containing chemovars in illicit cannabis.Copyright © 2021 Society of Biological Psychiatry	https://dx.doi.org/10.1016/j.bpsc.2020.12.016	All Datasets	3. Review or overview of a factor affecting human health
W. M. H. Elsherif, A. A. Zayed, G. M. Kamal, S. M.	2024	Natural approach of using nisin and its nanoform as food bio-preservatives against methicillin resistant Staphylococcus aureus and E.coli O157:H7 in yoghurt	BMC Veterinary Research	20(1) (no pagination)	192		Background: Natural antimicrobial agents such as nisin were used to control the growth of foodborne pathogens in dairy products. The current study aimed to examine the inhibitory effect of pure nisin and nisin nanoparticles (nisin NPs) against methicillin resistant Staphylococcus aureus (MRSA) and E.coli O157:H7 during the manufacturing and storage of yoghurt. Nisin NPs were prepared using new, natural, and safe nano-precipitation method by acetic acid. The prepared NPs were characterized using zeta-sizer and transmission electron microscopy (TEM). In addition, the cytotoxicity of nisin NPs on vero cells was assessed using the 3-(4,5-Dimethylthiazol-2-yl)-2,5-diphenyltetrazolium bromide (MTT) assay. The minimum inhibitory concentrations (MICs) of nisin and its nanoparticles were determined using agar well-diffusion method. Further, fresh buffalo's milk was inoculated with MRSA or E.coli O157:H7 (1 x 106 CFU/ml) with the addition of either nisin or nisin NPs, and then the inoculated milk was used for yoghurt making. The organoleptic properties, pH and bacterial load of the obtained yoghurt were evaluated during storage in comparison to control group. Result(s): The obtained results showed a strong antibacterial activity of nisin NPs (0.125 mg/mL) against MRSA and E.coli O157:H7 in comparison with control and pure nisin groups. Notably, complete eradication of MRSA and E.coli O157:H7 was observed in yoghurt formulated with nisin NPs after 24 h and 5th day of storage, respectively. The shelf life of yoghurt inoculated with nisin nanoparticles was extended than those manufactured without addition of such nanoparticles. Conclusion(s): Overall, the present study indicated that the addition of nisin NPs during processing of yoghurt could be a useful tool for food preservation against MRSA and E.coli O157:H7 in dairy industry.Copyright © The Author(s) 2024.	https://dx.doi.org/10.1186/s12917-024-03985-1	All Datasets	5. Study outcomes relevant to a factor affecting human health
L. I. Elraee, S. S. A. Adel-Khattab, D.	2024	Double layer graft technique for horizontal alveolar ridge augmentation with staged implant placement: radiographic histological and implant stability analysis-a case report	BMC oral health	24(1)		690	INTRODUCTION: Horizontal ridge augmentation of a deficient alveolar bone site is performed either simultaneously with implant placement or in a staged approach prior to implant insertion. There are several available strategies for the augmentation of alveolar ridge deficiencies, including guided bone regeneration (GBR) through the use of barrier membranes. The success of the GBR approach mainly depends on the exclusion of soft tissue cells during bone remodeling. CASE PRESENTATION: A healthy 25-year-old male patient presented with a missing upper left central incisor after clinical and radiographic examination, the site showed a class III defect horizontal atrophy. The procedure performed was the horizontal alveolar ridge augmentation using resorbable pericardium membrane with double layer graft technique (DLT) where autogenous bone placed as a first layer of the graft followed by xenograft as a second layer, the membrane was fixed with titanium pins. A cone beam computed tomography (CBCT) was performed before, immediately and 6 month following the surgery. After 6 months during implant placement, a core biopsy specimen was retrieved, stored and prepared for histological evaluation, with assessment of primary implant stability. The radiographic analysis showed a horizontal width gain of about 4 mm, at 6 month following implant placement, the implant was successfully osteointegrated with stability assessment also done after 6 months from placement. CONCLUSION(S): DLT was successfully used for horizontal alveolar ridge augmentation, thus allowing a prosthetically driven implant placement. More cases assessing implant survival and success are needed to confirm the results of this case report.Copyright © 2024. The Author(s).	https://dx.doi.org/10.1186/s12903-024-04416-1	All Datasets	1. Uses human participants or data
A. T. Elhakeem, A. E. Inskip, H. M. Huang, J. Tafflet, M. Vinther, J. L. Asta, F. Erkamp, J. S. Gagliardi, L. Guerlich, K. Halliday, J. Harskamp-Van Ginkel, M. W. He, J. R. Jaddoe, V. W. V. Lewis, S. Maher, G. M. Manios, Y. Mansell, T. McCarthy, F. P. McDonald, S. W. Medda, E. Nistico, L. de Moira, A. P. Popovic, M. Reiss, I. K. M. Rodrigues, C. Salika, T. Smith, A. Stazi, M. A. Walker, C. Wu, M. Asvold, B. A. Barros, H. Brescianini, S. Burgner, D. Chan, J. K. Y. Charles, M. A. Eriksson, J. G. Gaillard, R. Grote, V. Haberg, S. E. Heude, B. Koletzko, B. Morton, S. Moschonis, G. Murray, D. Mahony, D. O. Porta, D. Qiu, X. Richiardi, L. Rusconi, F. Saffery, R. Tough, S. C. Vrijkotte, T. G. M. Nelson, S. M. Andersen, A. M. N. Magnus, M. C. Lawlor, D. A.	2022	Association of assisted reproductive technology with offspring growth and adiposity from infancy to early adulthood	medRxiv.	21			Importance: People conceived using assisted reproductive technology (ART) make up an increasing proportion of the world's population, and their numbers are expected to continue rising. Objective(s): Investigate association of ART conception with growth and adiposity outcomes from infancy to early adulthood in offspring from a large multinational multi-cohort study. Design(s): 26 population-based cohort studies. Setting(s): Europe, Asia-Pacific, and North America Participants: Infants, children, adolescents, and young adults born from 1984 to 2018, with mean ages at assessment of growth/adiposity outcomes ranging from 0.6 month to 27.4 years. Exposures: Conception by ART (conventional in vitro fertilisation and intracytoplasmic sperm injection) versus natural conception (NC). Main Outcomes and Measures: Length/height, weight, and body mass index (BMI). Each cohort was analysed separately with adjustment for maternal BMI, age, smoking, education, parity, ethnicity, and offspring sex and age. Cohort results were combined in random effects meta-analysis for thirteen age groups. Result(s): Up to 158,066 offspring (4,329 conceived by ART) were included in each age-group meta-analysis 47.6% to 60.6% were female. Compared with NC, ART-conceived offspring were slightly shorter, lighter, and thinner from infancy to early adolescence. The differences in growth/adiposity outcomes were largest at the youngest ages and attenuated with older child age, e.g., adjusted standardised mean differences (95% confidence intervals) in offspring weight at age '<3 months', '17 to 23 months', '6 to 9 years', and '14 to 17 years' were -0.27 standard deviation (SD) units (-0.39 to -0.16), -0.16SD (-0.22 to -0.09), -0.07SD (-0.10 to -0.04), and -0.02SD (-0.15 to 0.12), respectively. There was no evidence that results were driven by parental subfertility or of difference between conventional in vitro fertilisation and intracytoplasmic sperm injection however, smaller offspring size appeared to be limited to offspring conceived by fresh but not frozen embryo transfer, compared with NC. More marked but less precise differences were observed for body fat measurements. There was imprecise evidence that offspring conceived by ART may develop greater adiposity by early adulthood. Conclusions and Relevance: People conceiving or conceived by ART can be reassured that differences in early growth and adiposity are small and no longer evident by late adolescence.Copyright The copyright holder for this preprint is the author/funder, who has granted medRxiv a license to display the preprint in perpetuity. It is made available under a CC-BY 4.0 International license.	https://dx.doi.org/10.1101/2022.03.20.22272579	All Datasets	1. Uses human participants or data
A. R. Elhakeem, J. Mansell, T. Lange, K. Mikkola, T. Mishra, B. H. Wahab, R. Cadman, T. Yang, T. Burgner, D. Eriksson, J. G. Jarvelin, M. R. Gaillard, R. Jaddoe, V. W. V. Lehtimaki, T. Raitakari, O. T. Saffery, R. Wake, M. Wright, J. Sebert, S. Lawlor, D. A.	2022	Effect of common pregnancy and perinatal complications on offspring metabolic traits across the life course: a multi-cohort study	medRxiv.	7			Background Common pregnancy and perinatal complications are associated with offspring cardiometabolic risk factors. These complications may influence multiple metabolic traits in offspring and these associations might differ with offspring age. Method(s): We used data from eight population-based cohort studies to examine and compare associations of pre-eclampsia (PE), gestational hypertension (GH), gestational diabetes (GD), preterm birth (PTB), small (SGA) and large (LGA) for gestational age (vs. appropriate size for gestational age (AGA)) with up to 167 plasma/serum-based nuclear magnetic resonance-derived metabolic traits encompassing lipids, lipoproteins, fatty acids, amino acids, ketones, glycerides/phospholipids, glycolysis, fluid balance, and inflammation. Confounder-adjusted regression models were used to examine associations (adjusted for maternal education, parity age at pregnancy, ethnicity, pre/early pregnancy body mass index and smoking, and offspring sex and age at metabolic trait assessment), and results were combined using meta-analysis by five age categories representing different periods of the offspring life course: neonates (cord blood), infancy (mean ages: 1.1-1.6y), childhood (4.2-7.5y) adolescence (12.0-16.0y), and adulthood (22.0-67.8y). Result(s): Offspring numbers for each age category/analysis varied from 8,925 adults (441 PTB) to 1,181 infants (135 GD) 48.4% to 60.0% were females. Pregnancy complications (PE, GH, GD) were each associated with up to three metabolic traits in neonates (P<=0.001) with some limited evidence of persistence to older ages. PTB and SGA were associated with 32 and 12 metabolic traits in neonates respectively, which included an adjusted standardised mean difference of -0.89 standard deviation (SD) units for albumin with PTB (95%CI: -1.10 to -0.69, P=1.3x10-17) and -0.41SD for total lipids in medium HDL with SGA (95%CI: -0.56 to -0.25, P=2.6x10-7), with limited evidence of persistence to older ages. LGA was inversely associated with 19 metabolic traits including lower levels of cholesterol, lipoproteins, fatty acids, and amino acids, with associations emerging in adolescence, (e.g., -0.11SD total fatty acids, 95%CI: -0.18 to -0.05, P=0.0009), and attenuating with older age across adulthood. Conclusion(s): These reassuring findings suggest little evidence of wide-spread and long-term impact of common pregnancy and perinatal complications on offspring metabolic traits, with most associations only observed for new-borns rather than older ages, and for perinatal rather than pregnancy complications.Copyright The copyright holder for this preprint is the author/funder, who has granted medRxiv a license to display the preprint in perpetuity. It is made available under a CC-BY 4.0 International license.	https://dx.doi.org/10.1101/2022.04.05.22273388	All Datasets	1. Uses human participants or data
D. S. El-Sukkari, K. Fleiss, B. Braganza, D. L. Crichton, A. Fahey, M. C.	2023	Safety and efficacy of orally administered full-spectrum medicinal cannabis plant extract 0.08% THC (NTI-164) in children with autism spectrum disorder: An open-label study	medRxiv.	9			Autism spectrum disorder (ASD) is commonly associated with debilitating comorbidities impacting the well-being of affected children and their families. Some children with ASD experience behavioural difficulties that do not respond well to current medications and may also experience unwanted side effects. Therefore, it is crucial to develop alternative, safe and effective therapies. The improved understanding of the endocannabinoid system, together with emerging evidence for the therapeutic effects of cannabis derivatives in neurodevelopment disorders, has led to an exploration of their use in ASD. This open-label study assessed the efficacy and safety of a novel oil-based full-spectrum medicinal cannabis plant extract 0.08% THC (NTI-164) in treating 14 children with ASD symptoms (13.4 years, range 10-17). Data on the safety profile of NTI-164 was collected through biochemical analysis, vital signs, and parent and participant reports. The efficacy was assessed through a dose-escalation protocol using a broad range of validated clinical behavioural assessments and parent and child-reported questionnaires. Following four weeks of treatment with NTI-164, 93% of participants demonstrated significant overall improvement in ASD-related symptoms compared to baseline with transient side effects that did not interfere with their general functioning. In addition, targeted behavioural problems were rated as much improved or very much improved in 46% of the treated patients. More than half of caregivers and children also reported decreased anxiety symptoms. The findings from this study suggest that NTI-164 is well-tolerated and safe, with potential clinical benefits in improving disruptive behaviours and reducing anxiety in children with ASD-related symptoms. Future longitudinal and well-controlled studies are warranted to develop evidence-based clinical therapies and further evaluate the therapeutic benefit of full-spectrum cannabis extracts in managing ASD core and associated comorbid symptoms in this group of children.Copyright The copyright holder for this preprint is the author/funder, who has granted medRxiv a license to display the preprint in perpetuity. It is made available under a CC-BY 4.0 International license.	https://dx.doi.org/10.1101/2023.12.05.23299505	All Datasets	1. Uses human participants or data
N. E. El-Gazzar, R. M. M. A. Attia, A. S. A. Abdel-Warith, A. W. A. Darwish, M. M. Younis, E. M. Eltahlawi, R. A. Mohamed, K. I. Davies, S. J. Elsohaby, I.	2024	Antifungal and antibiofilm effects of probiotic Lactobacillus salivarius, zinc nanoparticles, and zinc nanocomposites against Candida albicans from Nile tilapia (Oreochromis niloticus), water and humans	Frontiers in Cellular and Infection Microbiology	14(no pagination)	1358270		Introduction: Candida albicans (C. albicans) can form biofilms a critical virulence factor that provides effective protection from commercial antifungals and contributes to public health issues. The development of new antifungal therapies, particularly those targeting biofilms, is imperative. Thus, this study was conducted to investigate the antifungal and antibiofilm effects of Lactobacillus salivarius (L. salivarius), zinc nanoparticles (ZnNPs) and nanocomposites (ZnNCs) on C. albicans isolates from Nile tilapia, fish wash water and human fish sellers in Sharkia Governorate, Egypt. Method(s): A cross-sectional study collected 300 samples from tilapia, fish wash water, and fish sellers (100 each). Probiotic L. salivarius was immobilized with ZnNPs to synthesize ZnNCs. The study assessed the antifungal and antibiofilm activities of ZnNPs, L. salivarius, and ZnNCs compared to amphotericin (AMB). Result(s): Candida spp. were detected in 38 samples, which included C. albicans (42.1%), C. glabrata (26.3%), C. krusei (21.1%), and C. parapsilosis (10.5%). A total of 62.5% of the isolates were resistant to at least one antifungal agent, with the highest resistance to nystatin (62.5%). However, 75% of the isolates were highly susceptible to AMB. All C. albicans isolates exhibited biofilm-forming capabilities, with 4 (25%) isolates showing strong biofilm formation. At least one virulence-associated gene (RAS1, HWP1, ALS3, or SAP4) was identified among the C. albicans isolates. Probiotics L. salivarius, ZnNPs, and ZnNCs displayed antibiofilm and antifungal effects against C. albicans, with ZnNCs showing significantly higher inhibitory activity. ZnNCs, with a minimum inhibitory concentration (MIC) of 10 microg/mL, completely reduced C. albicans biofilm gene expression. Additionally, scanning electron microscopy images of C. albicans biofilms treated with ZnNCs revealed asymmetric, wrinkled surfaces, cell deformations, and reduced cell numbers. Conclusion(s): This study identified virulent, resistant C. albicans isolates with strong biofilm-forming abilities in tilapia, water, and humans, that pose significant risks to public health and food safety.Copyright © 2024 El-Gazzar, Elez, Attia, Abdel-Warith, Darwish, Younis, Eltahlawi, Mohamed, Davies and Elsohaby.	https://dx.doi.org/10.3389/fcimb.2024.1358270	All Datasets	1. Uses human participants or data
M. C. El-Fateh, A. Zhao, X.	2024	A systematic review of peptide nucleic acids (PNAs) with antibacterial activities: Efficacy, potential and challenges	International Journal of Antimicrobial Agents	63(3) (no pagination)	107083		Peptide nucleic acids (PNAs) are synthetic molecules that are like DNA/RNA, but with different building blocks. PNAs target and bind to mRNAs and disrupt the function of a targeted gene, hence they have been studied as potential antibacterials. The aim of this systematic review was to provide an in-depth analysis of the current status of PNAs as antibacterial agents, define the characteristics of the effective PNA constructs, and address the gap in advancing PNAs to become clinically competent agents. Following the PRISMA model, four electronic databases were searched: Web of Science, PubMed, SciFinder and Scopus. A total of 627 articles published between 1994 and 2023 were found. After screening and a rigorous selection process using explicit inclusion and exclusion criteria, 65 scientific articles were selected, containing 656 minimum inhibitory concentration (MIC) data. The antibacterial activity of PNAs was assessed against 20 bacterial species. The most studied Gram-negative and Gram-positive bacteria were Escherichia coli (n=266) and Staphylococcus aureus (n=53), respectively. In addition, the effect of PNA design, including construct length, binding location, and carrier agents, on antibacterial activity was shown. Finally, antibacterial test models to assess the inhibitory effects of PNAs were examined, emphasising gaps and prospects. This systematic review provides a comprehensive assessment of the potential of PNAs as antibacterial agents and offers valuable insights for researchers and clinicians seeking novel therapeutic strategies in the context of increasing rates of antibiotic-resistant bacteria.Copyright © 2024 The Author(s)	https://dx.doi.org/10.1016/j.ijantimicag.2024.107083	All Datasets	2. Review or overview of a condition or intervention affecting humans
B. D. Eikenbary, P. Chakkravarthi, A. Sihag, K. K. Nathan, T. Thangaraj, G. Srinivasan, L. Kumar, A.	2024	A molecular survey of zoonotic pathogens of public health importance in rodents/shrews and their ectoparasites trapped in Puducherry, India	Transactions of the Royal Society of Tropical Medicine and Hygiene	118(9)		616-624	Background: Globally, India has a high zoonotic disease burden and lacks surveillance data in humans and animals. Rodents are known reservoirs for many zoonotic diseases and their synanthropic behavior poses a great public health threat. Method(s): In this study, trapped rodents/shrews from randomly selected villages within Puducherry, India, and their ectoparasites were screened for zoonotic pathogens, namely, Orientia tsutsugamushi, other pathogenic rickettsiae, Leptospira spp., Cryptosporidium spp., Coxiella burnetii and methicillin-resistant Staphylococcus aureus (MRSA) using conventional PCR. A total of 58 rodents/shrews were trapped from 11 villages. The species trapped were Suncus murinus (49/58, 84.48%), Rattus rattus (8/58, 13.79%) and Rattus norvegicus (1/58, 1.72%). All ectoparasites collected were identified as mites and its infestation rate was 46.55% (27/58). Result(s): Real-time PCR targeting the 47 kDa gene of O. tsutsugamushi revealed positivity in one rodent and one shrew (3.45%) and two mite pools (7.41%). Conventional PCR targeting the 56 kDa gene revealed positivity in one shrew and two mite pools and the phylogenetic analysis of all three amplicons indicated the circulation of the Gilliam-related serotype. MRSA was detected in the alimentary tract of a shrew (1/32, 3.13%). Leptospira spp., Rickettsia, Cryptosporidium spp. and Co. burnetii tested negative. Conclusion(s): The detection of zoonotic pathogens within reservoir hosts and vectors poses a risk of transmission to humans. This study signifies the need for zoonotic pathogen surveillance in synanthropic rodents/shrews.Copyright © 2024 The Author(s).	https://dx.doi.org/10.1093/trstmh/trae033	All Datasets	1. Uses human participants or data
K. K. Dvornikova, V. Ely, M. Ostry, S. Cabal, M. Reiser, M. Machova, L. Pavlinova, M. Konde, A. Elias, P. Jonszta, T. Havelka, J. Volny, O. Bar, M.	2024	The importance of multimodal CT examination in stroke mimics diagnosis: design of prospective observational multicentre study	Frontiers in Neurology	15(no pagination)	1365986		Introduction: Non-contrast computed tomography (CT) and CT angiography are the gold standard in neuroimaging diagnostics in the case of suspected stroke. CT perfusion (CTP) may play an important role in the diagnosis of stroke mimics (SM), but currently, it is not a standard part of the stroke diagnostic procedure. The project is a multicentre prospective observational clinical research focused on refining the diagnostics of stroke and stroke mimics (SM) in hospital care. Aim(s): This study aimed to evaluate the degree of specificity and sensitivity of multimodal CT (NCCT, CTA, and CTP) in the diagnosis of SM versus stroke. Methodology: In this study, we will include 3,000 patients consecutively admitted to the comprehensive stroke centres with a diagnosis of suspected stroke. On the basis of clinical parameters and the results of multimodal CT and magnetic resonance imaging (MRI), the diagnosis of stroke and SM will be established. To clarify the significance of the use of the multimodal CT scan, the analysis will include a comparison of the blinded results for each imaging scan performed by radiologists and AI technology and a comparison of the initial and final diagnosis of the enrolled patients. Based on our results, we will compare the economic indicators and costs that would be saved by not providing inadequate treatment to patients with SM. Conclusion(s): The expected outcome is to present an optimised diagnostic procedure that results in a faster and more accurate diagnosis, thereby eliminating the risk of inadequate treatment in patients with SM. Clinical trial registration: clinicaltrials.gov, NCT06045455.Copyright © 2024 Dvornikova, Kunesova, Ely, Ostry, Cabal, Reiser, Machova, Pavlinova, Konde, Elias, Jonszta, Havelka, Volny and Bar.	https://dx.doi.org/10.3389/fneur.2024.1365986	All Datasets	1. Uses human participants or data
M. S. T. Durstenfeld, A. Ma, Y. Zier, L. S. Davis, J. D. Hsue, P. Y.	2023	Coronary Assessment in Heart Failure within a Safety-Net Setting: Disparities and Outcomes	medRxiv.	8			Background: Though ischemic cardiomyopathy is the leading cause of heart failure (HF), most patients do not undergo coronary assessment after heart failure diagnosis. In a safety-net population, referral patterns have not been studied, and it is unknown whether coronary assessment is associated with improved HF outcomes. Method(s): Using an electronic health record cohort of all individuals with HF within San Francisco Health Network from 2001-2019, we identified factors associated with completion of coronary assessment (invasive coronary angiography, nuclear stress, or coronary computed tomographic angiography). Then we emulated a randomized clinical trial of elective coronary assessment with outcomes of all-cause mortality and a composite outcome of mortality and emergent angiography. We used propensity scores to account for differences between groups. We used national death records to improve ascertainment of mortality. Result(s): Among 14,829 individuals with HF (median 62 years old, 5,855 [40%] women), 3,987 (26.9%) ever completed coronary assessment, with 2,467 (18.5%) assessed out of 13,301 with unknown CAD status at HF diagnosis. Women and older individuals were less likely to complete coronary assessment, with differences by race/ethnicity, medical history, substance use, housing, and echocardiographic findings. Among 5,972 eligible for inclusion in the target trial," 627 underwent early elective coronary assessment and 5,345 did not. Coronary assessment was associated with lower mortality (HR 0.84 95% CI 0.72-0.97 p=0.025), reduced risk of the composite outcome, higher rates of revascularization, and higher use of medical therapy. Conclusion(s): In a safety-net population, disparities in coronary assessment after HF diagnosis are not fully explained by CAD risk factors. Our target trial emulation suggests coronary assessment is associated with improved HF outcomes possibly related to higher rates of revascularization and GDMT use, but with low certainty that this is finding is not attributable to unmeasured confounding.Copyright The copyright holder for this preprint is the author/funder, who has granted medRxiv a license to display the preprint in perpetuity. It is made available under a CC-BY-NC-ND 4.0 International license."	https://dx.doi.org/10.1101/2023.07.06.23292331	All Datasets	1. Uses human participants or data
J. B. Dupuis, E. Morschhauser, F. Cartron, G. Fukuhara, N. Daguindau, N. Casasnovas, R. O. Snauwaert, S. Gressin, R. Fox, C. P. d'Amore, F. A. Staber, P. B. Tournilhac, O. Bouabdallah, K. Thieblemont, C. Andre, M. Rai, S. Ennishi, D. Gkasiamis, A. Nishio, M. Fornecker, L. M. Delfau-Larue, M. H. Sako, N. Mule, S. de Leval, L. Gaulard, P. Tsukasaki, K. Lemonnier, F.	2024	Oral azacitidine compared with standard therapy in patients with relapsed or refractory follicular helper T-cell lymphoma (ORACLE): an open-label randomised, phase 3 study	The Lancet Haematology	11(6)		e406-e414	Background: Follicular helper T-cell lymphomas (TFHL) harbour frequent alterations in genes that regulate DNA methylation. Preliminary reports suggest that treatment with 5-azacitidine has clinical activity in patients with relapsed or refractory TFHL. We aimed to compare the oral form of azacitidine with investigator's choice standard therapy (ICT ie, gemcitabine, bendamustine, or romidepsin) in patients with relapsed or refractory TFHL. Method(s): Patients older than 18 years with relapsed or refractory TFHL (angioimmunoblastic T-cell lymphoma, follicular lymphoma, or nodal T-cell lymphoma with phenotype, ie, positive with two or more markers among CD10, BCL6, CXCL13, PD1, or ICOS) based on the 2017 WHO classification of haematological neoplasms, with an Eastern Cooperative Oncology Group performance status score of 0-3, were recruited in university hospitals from five European countries and from Japan. Patients were randomly assigned 1:1 to treatment with either azacitidine given at a dose of 300 mg once a day (200 mg in Japanese patients) for 14 days in a 28-day cycle or gemcitabine, bendamustine, or romidepsin according to the investigator's choice. Random assignment was stratified by the number of previous lines of therapy and by the presence of previous or concomitant myeloid malignancy. The primary endpoint was investigator-assessed progression-free survival, presented in the intention-to-treat population. This Article is the final analysis of this trial, registered at ClinicalTrials.gov (Europe NCT03593018 and Japan NCT03703375). Finding(s): 86 patients (median age 69 years [IQR 62-76], 50 patients were male, 36 were female) were enrolled between Nov 9, 2018, to Feb 22, 2021 42 in the azacitidine group and 44 in the ICT group. With a median follow-up of 27.4 months (IQR 20.2-32.9), the median progression-free survival was 5.6 months (95% CI 2.7 -8.1) in the azacitidine group versus 2.8 months (1.9-4.8) in the ICT group (hazard ratio of 0.63 (95% CI 0.38-1.07) 1-sided p=0.042). Grade 3-4 adverse events were reported in 32 (76%) of 42 patients in the azacitidine group versus 42 (98%) of 43 patients in the ICT group. The most adverse grade 3 or worse adverse events were haematological (28 [67%] of 42 patients vs 40 [93%] of 43 patients), infection (8 [19%] and 14 [33%]), and gastrointestinal (5 [12%] vs 1 [2%] for azacitidine and ICT, respectively). There were two treatment-related deaths in the azacitidine group (one endocarditis and one candidiasis) and three in the ICT group (one heart failure, one COVID-19, and one cause unknown). Interpretation(s): Although the pre-specified primary outcome of the trial was not met, the favourable safety profile suggests that azacitidine could add to the treatment options in these difficult to treat diseases especially in combination with other drugs. Trials with combination are in preparation in a platform trial. Funding(s): Bristol-Myers Squibb. Translation: For the French translation of the abstract see Supplementary Materials section.Copyright © 2024 Elsevier Ltd	https://dx.doi.org/10.1016/S2352-3026%2824%2900102-9	All Datasets	1. Uses human participants or data
O. B. Duluins, P. V.	2024	A systematic review of the definitions, narratives and paths forwards for a protein transition in high-income countries	Nature Food	5(1)		28-36	The protein transition, aiming to rebalance protein intake between animal and alternative proteins, is gaining momentum in scientific and policy discussions on food system transformation. Here, using a systematic review approach, we identified 33 articles that address challenges in reducing the environmental impacts of protein production and consumption, providing healthy diets for a growing population and preventing adverse effects of industrial livestock production systems. We found unclear definitions of the protein transition, conflicting views on reduction or replacement of dietary protein and a lack of attention to systemic change by reducing protein to its macronutrient function. Three narratives were identified, namely, the consumer narrative focusing on consumption-based solutions targeting dietary changes the techno-centred narrative developing new, more resource-efficient protein production systems and the socio-technological narrative that intends to transition the agri-food system from an animal-dominated regime to an alternative protein regime. We conclude that solutions should consider factors such as scale, initiating actors and expected impact to support complementary protein transition approaches.Copyright © 2024, The Author(s).	https://dx.doi.org/10.1038/s43016-023-00906-7	All Datasets	3. Review or overview of a factor affecting human health
V. G. Duckwitz, L. Vogt, L. Hautzinger, C. Haase, S. Fulde, M. Thone-Reineke, C. Wiegard, M. Doherr, M. G.	2022	Creating Veterinary Public Health Online Cases by Students for Students	Journal of veterinary medical education	49(2)		172-178	Online-based processing of case reports is often used and well accepted in veterinary medical education. However, lecturers usually develop cases from their own point of view, without input from students. In order to give students the chance to create online cases for students, an elective course Creative Workshop Case Creation, was held three times between 2017 and 2019 at the Faculty of Veterinary Medicine, Freie Universitat Berlin. During this course, students created cases based on animal welfare and epizootics issues through a problem-based blended learning approach. In this approach, students worked on an assigned veterinary public health problem and actively solved it in small groups in class and then used the issue as the basis to create cases for their fellow students. The cases were implemented in interdisciplinary lectures, which are mandatory for every student in semesters six to eight. After taking these classes, fellow students evaluated one of these cases, specifically, on animal welfare and another one on epizootics. Evaluations showed these cases were received well. Moreover, we received excellent feedback from students participating in the elective course, and working with a proactive and motivated group of six students throughout the course was a very productive experience. The course made it possible to create cases that are more accurately tailored to the needs of students. The students' good ideas and preparatory work also saved time in the preparation of cases for lecturers.	https://dx.doi.org/10.3138/jvme-2020-0094	All Datasets	6. Not on animals/nonhumans or human health directly
C. M.-M. Duarte-Gan, R. Garcia-Linares, M. C.	2023	Visual Processing of the Faces of Humans and Dogs by Children with Autism Spectrum Disorder: An Eye-Tracking Study	Anthrozoos	36(4)		605-623	Recent studies indicate a positive correlation between canine-assisted interventions and social and communicative abilities in people with autism. These benefits could be due to more efficient processing of socially informative areas when dog faces are processed. Using an eye tracker, this study aimed to assess the visual processing of faces in 13 children with autism spectrum disorder (ASD) and 13 neurotypical (NT) children when gazing at the faces of humans and of dogs. We divided the faces into two categories. First, individual faces of adult humans, children, and dogs were used in a free-viewing paradigm, where the area of interest was the eyes. We recorded the total time spent gazing at the eyes (dwell time), latency to the first look, and continuous gaze time. Second, pairs of faces were presented at the same time in a pair paradigm, and preferences in terms of face position (left/right) and type (dog/human), and the number of transitions between faces, were measured. When presented with pairs of faces, ASD children gazed for longer at the dog's face, regardless of its position, and showed a higher number of shifts between pictures when the face of a dog was present. However, the NT group did not discriminate between the two faces. The results for individual faces showed significant differences in how ASD children look at the eyes of faces rather than differences in the total duration of the gaze they are faster in terms of their first gaze and exhibit a longer average fixation time when gazing at the eyes of dogs compared with those of humans. Both human and dog faces were processed atypically in children with ASD, who seemed to engage with dogs more rapidly and for extended periods. This suggests possible socio-communicative benefits of human-dog interactions for people with autism, from a visual processing point of view.Copyright © 2023 International Society for Anthrozoology (ISAZ).	https://dx.doi.org/10.1080/08927936.2023.2187136	All Datasets	1. Uses human participants or data
M. M. Dryden, C. Vika, C. Blumberg, L. Mayet, N. Cohen, C. Tempia, S. Parker, A. Nel, J. Perumal, R. Groome, M. J. Conradie, F. Ndjeka, N. Sigfrid, L. Merson, L. Jassat, W.	2022	Post COVID-19 Condition in South Africa: 3-month follow-up after hospitalisation with SARS-CoV-2	medRxiv.	8			Background Post COVID-19 Condition (PCC) as defined by WHO refers to a wide range of new, returning, or ongoing health problems experienced by COVID-19 survivors, and represents a rapidly emerging public health priority. We aimed to establish how this developing condition has impacted patients in South Africa and which population groups are at risk. Methods In this prospective cohort study, participants >=18 years who had been hospitalised with laboratory-confirmed SARS-CoV-2 infection during the second and third wave between December 2020 and August 2021 underwent telephonic follow-up assessment up at one-month and three-months after hospital discharge. Participants were assessed using a standardised questionnaire for the evaluation of symptoms, functional status, health-related quality of life and occupational status. Multivariable logistic regression models were used to determine factors associated with PCC. Findings In total, 1,873 of 2,413 (78%) enrolled hospitalised COVID-19 participants were followed up at three-months after hospital discharge. Participants had a median age of 52 years (IQR 41-62) and 960 (51.3%) were women. At three-months follow-up, 1,249 (66.7%) participants reported one or more persistent COVID-related symptom(s), compared to 1,978/2,413 (82.1%) at one-month post-hospital discharge. The most common symptoms reported were fatigue (50.3%), shortness of breath (23.4%), confusion or lack of concentration (17.5%), headaches (13.8%) and problems seeing/blurred vision (10.1%). On multivariable analysis, factors associated with new or persistent symptoms following acute COVID-19 were age >=65 years [adjusted odds ratio (aOR) 1.62 95%confidence interval (CI) 1.00-2.61] female sex (aOR 2.00 95% CI 1.51-2.65) mixed ethnicity (aOR 2.15 95% CI 1.26-3.66) compared to black ethnicity requiring supplemental oxygen during admission (aOR 1.44 95% CI 1.06-1.97) ICU admission (aOR 1.87 95% CI 1.36-2.57) pre-existing obesity (aOR 1.44 95% CI 1.09-1.91) and the presence of >=4 acute symptoms (aOR 1.94 95% CI 1.19-3.15) compared to no symptoms at onset. Interpretation The majority of COVID-19 survivors in this cohort of previously hospitalised participants reported persistent symptoms at three-months from hospital discharge, as well as a significant impact of PCC on their functional and occupational status. The large burden of PCC symptoms identified in this study emphasises the need for a national health strategy. This should include the development of clinical guidelines and training of health care workers, in identifying, assessing and caring for patients affected by PCC, establishment of multidisciplinary national health services, and provision of information and support to people who suffer from PCC.Copyright The copyright holder for this preprint is the author/funder, who has granted medRxiv a license to display the preprint in perpetuity. It is made available under a CC-BY-NC-ND 4.0 International license.	https://dx.doi.org/10.1101/2022.03.06.22270594	All Datasets	1. Uses human participants or data
H. G. Drover, L. Singh, S. J. Evans, R. A. Orme, M. W. Daynes, E.	2024	Protected characteristics reported in pulmonary rehabilitation: a scoping review	European Respiratory Review	33(172) (no pagination)	230236		Background: An individual's characteristics are reported to influence access, completion and outcomes of pulmonary rehabilitation and may contribute to health inequalities. Many countries have policies to promote equity among individuals' characteristics, including the UK Equality Act 2010 which lists nine protected characteristics (age, disability, gender reassignment, marriage and civil partnership, pregnancy and maternity, race, religion or belief, sex and sexual orientation). Objective(s): To describe the extent to which UK Equality Act 2010 protected characteristics have been collected and reported in UK studies and audits of pulmonary rehabilitation. Method(s): A scoping review following the Preferred Reporting Items for Systematic Reviews and Meta-Analyses for Scoping Reviews guidelines was conducted using five databases. UK studies and audits collecting data on pulmonary rehabilitation from 1 October 2010 (date of Equality Act 2010 inception) were eligible. The protected characteristics collected and how they were reported were extracted. Result(s): Out of 45 included studies and audits (41 studies and four audits), 98% (k=44) reported age. Sex was reported in 40% (k=18), and 20% (k=9) reported gender with only male and female categories. Half (50%, k=2) of audits reported gender with male, female and transgender categories. Race was reported through ethnicity in 2% (k=1) of studies and 75% (k=3) of audits. No studies or audits explicitly reported disability, but all reported measures indicating disease severity (e.g. forced expiratory volume in 1 s % predicted: 67%, k=30). No studies or audits reported marriage and civil partnership, pregnancy and maternity, religion or belief or sexual orientation. Conclusion(s): Protected characteristics are not commonly reported or are inconsistently reported in UK pulmonary rehabilitation studies and audits. Without reporting these characteristics, health inequalities in pulmonary rehabilitation will remain unclear.Copyright © The authors 2024.	https://dx.doi.org/10.1183/16000617.0236-2023	All Datasets	1. Uses human participants or data
G. Dropkin	2022	Variation in English Covid booster uptake	medRxiv.	1			Introduction: Variable and low takeup of the Covid booster is a recognised problem, associated with age, gender, ethnicity, and deprivation. Are there other relevant predictors? Methods: Data was downloaded from the UK Government Coronavirus Dashboard for Middle Super Output Areas in England, along with demographic, employment, and health data from public sources. Mixed models with a random factor for Upper Tier Local Authority were analysed as quasibinomial Generalized Additive Models, and the estimated random factors were then fitted with Bayesian linear mixed models using flu vaccination uptake, change in public health budgets, vaccination centres, and Region. Result(s): Models for the MSOA Covid 1st and 2nd vaccinations and the 3rd injection (including the booster), fit the data well. Index of Multiple Deprivation, proportion Aged 15-24 and 25-44, and ethnicity groupings Other White, Indian-Pakistani-Bangladeshi, and African-Caribbean-Other, are highly significant predictors of lower uptake. The estimated random factors vary widely amongst local authorities, and can be predicted by flu vaccine uptake, rise in public health budgets, and regional effects which are positive for London and South East, and negative for North West and North East. Vaccination centres did not reach 90% significance. Discussion(s): Covid vaccination rates at each stage are very well modelled if local authority random effects are included along with non-linear terms for demographic, employment and health data. Deprivation, younger age, and Other White, South Asian, and Afro-Caribbean ethnicities are associated with lower uptake. Modelling the local effects indicates that increasing public health budgets would improve vaccination uptake.Copyright The copyright holder for this preprint is the author/funder, who has granted medRxiv a license to display the preprint in perpetuity. It is made available under a CC-BY-NC 4.0 International license.	https://dx.doi.org/10.1101/2022.02.01.22270236	All Datasets	1. Uses human participants or data
C. L. Draper, C. Jayson, S. Osuch, F.	2024	Private Keeping of Dangerous Wild Animals in Great Britain	Animals	14(10) (no pagination)	1393		We analysed the licences issued by British local government authorities under the Dangerous Wild Animals Act 1976, which regulates the private keeping of wild animals categorised as dangerous", to assess the scope and scale of private keeping of dangerous wild animals in Great Britain. Results are compared with historical data from England and Wales, showing that there has been an overall decrease both in the total population of dangerous wild animals privately kept under licence and the number of licences, resulting primarily from a decrease in the farming of wild boar and ostrich, and from certain other species no longer requiring a licence to be kept. Nonetheless, the private keeping of dangerous wild animals remains prevalent, with a total population of 3950 animals kept under licence, and at least one-third of local authorities in Britain licensing keepers of one or more such animals. The population of non-farmed dangerous taxa has increased by 59% in 20 years, with notable increases in crocodilians (198%), venomous snakes (94%), and wild cats (57%). We present evidence that the average cost of a licence to keep dangerous wild animals has fallen over time, and that there is a negative association between cost and licensing. The current schedule of species categorised as dangerous is compared to a formally recognised list of species kept in zoos assessed by risk to the public. Problems with the legislation, enforcement of the licensing system, and animal welfare for privately kept dangerous wild animals are identified and discussed.Copyright © 2024 by the authors."	https://dx.doi.org/10.3390/ani14101393	All Datasets	5. Study outcomes relevant to a factor affecting human health
S. B. W. Doyle, C. L. Van Os, J. M. C. Miller-Cushon, E. K.	2024	Producer perceptions of dairy calf management, behavior, and welfare	Journal of dairy science	107(8)		6131-6147	Approaches for raising calves vary across commercial dairy farms and relate to behavioral opportunities and animal welfare. The objectives of this study were to evaluate how US dairy producers and calf managers perceive (1) the welfare implications of varying management practices (including social housing and milk allowance) and behaviors in dairy calves, and (2) aspects of the human-animal relationship in calf rearing and relationships with on-farm management and personal calf handling habits. Survey questions were primarily quantitative (e.g., Likert scales) and addressed how common calf management practices and observed calf behaviors were related to aspects of welfare, including calf health and comfort. We additionally posed questions addressing respondent habits, management protocols, and perceptions related to human-animal interaction. Responses from 93 dairy producers and calf managers were collected via digital surveys. Social housing was viewed as being generally positive for both calf comfort and health, although this view was stronger with respect to calf comfort. Respondents from farms using social housing (56%) had more positive perceptions of social housing, viewed social play as being associated with better calf comfort and health, and considered access to other calves and freedom to express natural behavior" as being more important for calves, compared with respondents from farms not providing social housing. Providing greater milk allowances (>7.6 L/d) was viewed as being good for both calf comfort and health, although respondents from farms providing these milk allowances (59%) had more positive perceptions than those who provided lesser allowances. Abnormal oral behaviors were viewed as being associated with both poor calf comfort and health. The welfare importance of various resources which may reduce abnormal oral behaviors (including hay and brushes) was perceived more ambiguously, although respondents from farms providing these resources, compared with those who do not, generally viewed them as more preferred by calves. We observed a positive relationship between how respondents perceived the human-animal bond (i.e., that calves enjoy contact with humans) and stated personal behavior related to calf contact (frequency of contacting calves to scratch or pet them). Respondent demographics were not related to perceptions of the human-animal relationship, but respondents identifying as female described more frequent positive calf interactions. Described aspects of human-animal interactions were not related to implementation of social housing on-farm. Job satisfaction was positively related to perception of the human-animal relationship. Overall, these results suggest that most calf management personnel place a high value on calf welfare, although farms implementing social housing appear to place a greater value on subjective calf well-being, and individual perceptions of animal welfare may depend on practical experience.Copyright © 2024, The Authors. Published by Elsevier Inc. on behalf of the American Dairy Science Association. This is an open access article under the CC BY license (http://creativecommons.org/licenses/by/4.0/)."	https://dx.doi.org/10.3168/jds.2023-24363	All Datasets	1. Uses human participants or data
G. V. Dougas, R. Katsiolis, A. Kalotychou, D. Katerelos, P. Tsiodras, S. Mellou, K.	2024	A Multidisciplinary One Health" Tool for Tackling Brucellosis"	Vector-Borne and Zoonotic Diseases	24(6)		351-358	Introduction: The Epizootiological Investigation Form (EIF) is a document issued for every notified human brucellosis case, with the aim to convey information from public health to veterinary authorities for farm animals epidemiologically linked with the patient. We assessed the integration of EIF to the routine collaboration among stakeholders and the efficiency in directing the veterinary efforts to identify Brucella-infected animals. Method(s): EIFs were evaluated for the implementation, timeliness, and completeness of the shared information provided by the public health and the veterinary authorities. The efficiency of EIFs in identifying infected farms was compared with the Brucella infection rate of routinely screened farms in the frame of the national brucellosis program. Result(s): During 2017-2022, 344 EIFs were issued for equal number of human brucellosis cases and 118 (34.3%) were circulated successfully among all stakeholders, whereas 226 (65.7%) went missing. The highest rate of intersectoral circulation occurred in May (47.8%, p = 0.007). Veterinary investigation was performed, and result was provided in 62 (57.4%) of the 108 circulated EIFs that disclosed the contact details of the epidemiologically linked animal farms. Brucella was detected at a significantly higher rate (51.7%) in the investigated sheep and goats' farms than the infection rate (2.7%) of the national brucellosis program (p < 0.00001). Among the screened bovine herds, two were found infected of the eight tested (25%). The circulation among all competent authorities of EIFs with a farm screening outcome required a median (interquartile range) of 50 days (22, 88). The likelihood of a complete" EIF per human case differed among geographic Regions (p = 0.010), and was higher for patients diagnosed in April (p = 0.001) and occupied as stockbreeders (p = 0.025). Conclusion(s): EIF is a useful tool for pinpointing suspected animals for brucellosis screening. Training of the collaborating personnel is essential for improving the implementation of EIF in the everyday practice.Copyright 2024, Mary Ann Liebert, Inc., publishers"	https://dx.doi.org/10.1089/vbz.2023.0086	All Datasets	1. Uses human participants or data
C. J. Donskey	2019	Beyond high-touch surfaces: Portable equipment and floors as potential sources of transmission of health care-associated pathogens	American Journal of Infection Control	47(Supplement)		A90-A95	Efforts to improve environmental cleaning and disinfection typically focus primarily on high-touch surfaces in patient rooms. This review highlights evidence that portable equipment and other shared devices and floors may be underappreciated as sources of dissemination of health care-associated pathogens. Practical approaches to address these sites of contamination are emphasized.Copyright © 2019	https://dx.doi.org/10.1016/j.ajic.2019.03.017	All Datasets	3. Review or overview of a factor affecting human health
B. T. Donagh, J. al Mushaikni, M. Bradbury-Jones, C.	2022	Sibling Experiences of Adverse Childhood Experiences: A Scoping Review	medRxiv.	6			Adverse childhood experiences (ACEs) are traumatic events during childhood known to affect health and wellbeing across the life-span. The purpose of this scoping review was to understand what we currently know about the experiences of siblings living with ACEs. Sibling relationships are unique, and for some the most enduring we experience. These relationships can be categorised by love and warmth, however, can also be a point of escalating conflict and problems. This scoping review was conducted following Arksey and O'Malley's (2005) methodological framework, complemented by the PAGER framework (Bradbury-Jones et al, 2021), offering a structured approach to the review's analysis and reporting through presenting the Patterns, Advances, Gaps, and Evidence for practice and Research. In June 2020 we searched 12 databases, with 11,469 results. Articles were screened for eligibility by the review team leaving a total of 148 articles meeting the inclusion criteria. Findings highlighted five main patterns: (1) the influence of birth order (older siblings shielding younger) (2) the influence of sibling relationships (lack of research exploring sibling types outside of biological siblings) (3) identifying siblings experiencing ACEs (when one sibling experiences adversity, it is likely that their other siblings also do, or experience vicariously) (4) siblings who cause harm (siblings harming other siblings is often normalised and minimised, especially by parents) (5) focus on individual ACEs (the majority of studies explore ACEs in isolation). Our findings suggest future research would benefit from an increase in theoretical understanding and exploration of different types of sibling relationships (full, step, half).Copyright The copyright holder for this preprint is the author/funder, who has granted medRxiv a license to display the preprint in perpetuity. It is made available under a CC-BY-NC-ND 4.0 International license.	https://dx.doi.org/10.1101/2022.02.04.22270452	All Datasets	1. Uses human participants or data
D. K. Dolezil, J. Cheng, S. Zhang, F. Wen, S. Ritter, S. Mikol, D. D.	2018	Efficacy of erenumab in patients with chronic migraine achieving >=50% response: Subgroup analysis of a double-blind, randomised study	Journal of Headache and Pain. Conference: 12th European Headache Federation Congress and the 32nd National Congress of the Italian Society for the Study of Headaches. Florence Italy	19	Supplement 1		Background Erenumab is a fully human anti-CGRP receptor antibody approved as a preventive treatment for migraine by the US FDA. A 12-week, randomised, double-blind, placebo-controlled study demonstrated efficacy of erenumab (70 mg and 140 mg) in patients with chronic migraine (CM). At Week 12, a greater proportion of patients treated with erenumab achieved >=50% reduction in MMDs vs placebo (140 mg: 41.2% 70 mg: 39.9% placebo: 23.5%). Since in clinical practice, patients achieving/not achieving sufficient response to treatment are likely to continue/discontinue treatment, we sought to contextualise the actual treatment benefit among patients achieving (or not) response at the >=50% threshold. Methods Patients (N=667 aged 18-65 years, inclusive) with CM (>=15 headache days/ month >=8 migraine days/month) were randomised (2:2:3) to receive subcutaneous, once-monthly erenumab 70 mg, 140 mg or placebo. In this subgroup analysis, responders/non-responders were defined by the threshold of >=50% reduction in MMD, and outcomes were change from baseline to Week 12 in: MMDs, migraine-specific medication treatment days (MSMD), the Headache Impact Test (HIT-6TM) scores, Migraine Disability Assessment (MIDAS) scores, and Migraine-Specific Questionnaire (MSQ) scores. Results Mean (SD) baseline MMDs in the overall study population were 18.0 (4.6). The baseline MMDs in responders and non-responders were comparable. Greater reductions were observed in MMDs in responders (140 mg: -12.5 70 mg: -12.2) vs non-responders (140 mg: -2.2 70 mg: -2.6) at both erenumab doses. Similarly, both doses of erenumab showed greater improvements in terms of MSMDs, HIT-6, total MIDAS and MSQ scores in responders than the non-responders (Table 1). Across all outcome measures, change from baseline was 50-100% greater in responders than the overall population and 2-6 times (70 mg: 2-4 folds 140 mg: 3-6 folds) greater in responders vs non-responders. Conclusion Among the 39.9%/41.2% of patients with CM treated with erenumab 70 mg/140 mg in this study who achieved >=50% reduction MMD, there were substantial reductions in the frequency of migraines, the use of migrainespecific medication, and disability as assessed by the HIT-6, MIDAS and MSQ scores compared with non-responders and with the overall patient population. These findings may help to provide context for setting realistic patient expectations for response to treatment with erenumab. (Table presented).	https://dx.doi.org/10.1186/s10194-018-0900-0	All Datasets	1. Uses human participants or data
A. S. E. Doghish, S. S. Fathi, D. Rizk, N. I. Elrebehy, M. A. A. L-Noshokaty T.M Elballal, M. S. Abdelmaksoud, N. M. Abdel-Reheim, M. A. Abdel Mageed, S. S. Zaki, M. B. Mohammed, O. A. Tabaa, M. M. E. Elballal, A. S. Saber, S. El-Husseiny, H. M. Abulsoud, A. I.	2024	Unraveling the role of miRNAs in the diagnosis, progression, and drug resistance of oral cancer	Pathology Research and Practice	253(no pagination)	155027		Oral cancer (OC) is a widely observed neoplasm on a global scale. Over time, there has been an increase in both its fatality and incidence rates. Oral cancer metastasis is a complex process that involves a number of cellular mechanisms, including invasion, migration, proliferation, and escaping from malignant tissue through either lymphatic or vascular channels. MicroRNAs (miRNAs) are a crucial class of short non-coding RNAs recognized as significant modulators of diverse cellular processes and exert a pivotal influence on the carcinogenesis pathway, functioning either as tumor suppressors or as oncogenes. It has been shown that microRNAs (miRNAs) have a role in metastasis at several stages, including epithelial-mesenchymal transition, migration, invasion, and colonization. This regulation is achieved by targeting key genes involved in these pathways by miRNAs. This paper aims to give a contemporary analysis of OC, focusing on its molecular genetics. The current literature and emerging advancements in miRNA dysregulation in OC are thoroughly examined. This project would advance OC diagnosis, prognosis, therapy, and therapeutic implications.Copyright © 2023 Elsevier GmbH	https://dx.doi.org/10.1016/j.prp.2023.155027	All Datasets	2. Review or overview of a condition or intervention affecting humans
W. L. S. Do, D. Meeks, K. Dugue, P. A. Demerath, E. Guan, W. Li, S. Chen, W. Milne, R. Adeyemo, A. Agyemang, C. Nassir, R. Manson, J. Shadyab, A. H. Hou, L. Horvath, S. Assimes, T. L. Bhatti, P. Jordahl, K. Baccarelli, A. Smith, A. Staimez, L. R. Stein, A. Whitsel, E. A. Narayan, K. M. V. Conneely, K.	2022	Epigenome-wide meta-analysis of BMI in nine cohorts: examining the utility of epigenetic BMI in predicting metabolic health	bioRxiv.	27			This study sought to examine the association between DNA methylation and body mass index (BMI) and the potential utility of these cytosine-phosphate-guanine (CpG) sites in predicting metabolic health. We pooled summary statistics from six trans-ethnic EWAS of BMI representing nine cohorts (n=17058), replicated these findings in the Women's Health Initiative (WHI, n=4822) and developed an epigenetic prediction score of BMI. In the pooled EWAS, 1265 CpG sites were associated with BMI (p<1E-7), and 1238 replicated in the WHI (FDR < 0.05). We performed several stratified analyses to examine whether these associations differed between individuals of European descent and individuals of African descent. We found five CpG sites had a significant interaction with BMI by race/ethnicity. To examine the utility of the significant CpG sites in predicting BMI, we used elastic net regression to predict log normalized BMI in the WHI (80% training/20% testing). This model found 397 sites could explain 32% of the variance in BMI in the WHI test set. Individuals whose methylome-predicted BMI overestimated their BMI (high epigenetic BMI) had significantly higher glucose and triglycerides, and lower HDL-cholesterol and LDL-cholesterol compared to accurately predicted BMI. Individuals whose methylome-predicted BMI underestimated their BMI (low epigenetic BMI) had significantly higher HDL-cholesterol and lower glucose and triglycerides. This study identified 553 previously identified and 685 novel CpG sites associated with BMI. Participants with high epigenetic BMI had poorer metabolic health suggesting that the overestimation may be driven in part by cardiometabolic derangements characteristic of metabolic syndrome.Copyright The copyright holder for this preprint is the author/funder, who has granted bioRxiv a license to display the preprint in perpetuity. All rights reserved. No reuse allowed without permission.	https://dx.doi.org/10.1101/2022.07.26.498234	All Datasets	1. Uses human participants or data
M. G. Dladla, M. Marias, G. Ghosh, S.	2024	Azole resistance in Aspergillus fumigatus- comprehensive review	Archives of Microbiology	206(7) (no pagination)	305		Aspergillus epidemiology and prophylaxis. Azole antifungal agent's action mechanisms. Azole resistance in Aspergillus fumigatus and its molecular mechanisms. Azole resistant A. fumigatus prevalence.Copyright © The Author(s), under exclusive licence to Springer-Verlag GmbH Germany, part of Springer Nature 2024.	https://dx.doi.org/10.1007/s00203-024-04026-z	All Datasets	2. Review or overview of a condition or intervention affecting humans
L. J. T.-K. Diseko, A. M. Onyiche, T. G. E. Ramatla, T. Thekisoe, O. Gcebe, N.	2024	Coxiella burnetii infections from animals and ticks in South Africa: a systematic review	Veterinary Research Communications	48(1)		19-28	Coxiella burnetii is a zoonotic intracellular bacterium that is widely distributed and affects domestic animals, wildlife, humans and non-mammalian species. This systematic review was aimed at synthesizing research findings on C. burnetii in both domestic and wild animals of South Africa. The systematic review protocol was registered with Open Society Foundations of systematic reviews (https://doi.org/10.17605/OSF.IO/8WS). PRISMA guidelines were followed to collect and evaluate relevant scientific articles published on C. burnetii infecting domestic and wild animals in South Africa. Published articles were sourced from five electronic databases, namely, Google Scholar, PubMed and ScienceDirect, EBSCO and Scopus. Results showed 11 eligible studies involving four domestic animals, three wild animals and one ectoparasite species from seven provinces across South Africa. The occurrence of C. burnetii infection was high in Ceratotherium simum (white rhinoceros) (53.9%), medium in sheep (29.0%) and low in pigs (0.9%). Limpopo province (26%) had the most recorded infections followed by KwaZulu-Natal (19%) and Free State (3%) had the least reported occurrence of C. burnetii. The current study discovered that there is scarcity of published research on prevalence and distribution of C. burnetii infecting domestic and wild animals in South Africa, and this is of concern as this bacterium is an important zoonotic pathogen of One Health" importance.Copyright © 2023, The Author(s)."	https://dx.doi.org/10.1007/s11259-023-10204-z	All Datasets	3. Review or overview of a factor affecting human health
S. M. Dinghua, X. Qiyao, H. Chunyuan, C.	2024	Influenza-associated intracranial aspergillosis: a case report and literature review. [Chinese] 1	China Tropical Medicine	24(4)		489-494	To investigate the clinical features, early recognition and prognosis of influenza-associated intracranial aspergillosis. The clinical data of a child with influenza-related intracranial aspergillosis admitted to the Department of Pediatrics of the Third Xiangya Hospital of Central South University in 2022 were retrospectively analyzed. By searching CNKI, Wanfang Database, Web of Science, PubMed and other Chinese and English databases as of November 2023, literature was screened according to inclusion and exclusion criteria, and the clinical characteristics, diagnosis, treatment and prognosis of all influenza-related intracranial aspergillus disease were summarized. A total of 5 reports of 5 cases of influenza-associated aspergillosis were obtained, including 1 child patient and 1 child influenza-associated intracranial aspergillosis in this study, and a total of 6 influenza-associated aspergillosis patients. The clinical manifestations of the 6 patients were disturbance of consciousness, hemiplegia, pupil changes, behavioral abnormalities, epilepsy, etc. Most of the cases were diagnosed through pathology or autopsy to find pathogens. In this case, the pathogens were confirmed through metagenomic next-generation sequencing (mNGS). Antifungal drugs were the first choice for treatment. 66.7% of the surviving patients received surgical treatment, and the mortality rate of 6 patients reached 50.0%. Influenza-associated intracranial aspergillosis is rare, can occur in both children and adults, and has a poor prognosis. In the early stage of influenza, if there are neurological symptoms, screening for fungal infection should be conducted. Acer second generation sequencing can improve the diagnosis rate of intracranial aspergillosis.Copyright © 2024 Editorial Department of China Tropical Medicine. All rights reserved.	https://dx.doi.org/10.13604/j.cnki.46-1064/r.2024.04.23	All Datasets	1. Uses human participants or data
H. C. Diener	2024	Comparison of 25 acute migraine medications. Triptans are also ahead in the actual medical care situation. [German] 25 Migrane-Akuttherapien im Vergleich	MMW-Fortschritte der Medizin	166(10)		26		https://dx.doi.org/10.1007/s15006-024-3986-0	All Datasets	4. Study outcomes relevant to diagnosing or treating humans
A. E. B. Diaz, M. J. Karnad, A. Aguiar, R.	2019	Combination of phosphodiesterase 4 (PDE4) inhibitor roflumilast and R-CHOP as first-line therapy for high-risk diffuse large B cell lymphoma patients	Blood. Conference: 61st Annual Meeting of the American Society of Hematology, ASH	134	Supplement 1		R-CHOP remains the standard therapy for diffuse large B cell lymphoma (DLBCL), even though longterm disease free survival is achieved in only ~60-70% of the patients. One approach to improve on this cure rate is to implement rationally devised therapeutic strategies that capitalize on a better understanding of lymphoma biology, and on robust pre-clinical data. Still, in many instances clinical translation is limited by the difficulty in inhibiting key lymphomagenic proteins (e.g., MYC), or by subpar clinical responses and/or toxicity associated with the use of inhibitors to well-validated targets (e.g., SYK, BTK, PI3K, VEGF, etc.). Using genome-wide studies, we identified high expression of phosphodiesterase 4B (PDE4B) in fatal DLBCLs (Nat Med. PMID: 11786909). PDE4 hydroxylases cyclic adenosine monophosphate (cAMP) thus terminating its inhibitory signals and promoting B lymphocytes survival. Using in vitro and in vivo models, we showed that PDE4 inhibition augments cAMP signals and suppresses PI3K-AKT activity in DLBCL (Blood, PMID: 15331441). We mapped these events to SYK inhibition downstream of the B cell receptor (BCR) (Blood, PMID: 19369227). PDE4 inhibitors also suppress the pro-angiogenic lymphoma microenvironment by directly inhibiting the endothelium, and by decreasing VEGF production/secretion by the lymphoma cells, as we showed in a mouse engineered to develop lymphoma in a Pde4b KO background (Leukemia, PMID: 26503641). Earlier, we built on these pre-clinical data to test the safety and pharmacodynamics of the PDE4 inhibitor roflumilast (FDA-approved for COPD) in patients with relapsed/refractory mature B cell malignancies. In that first-in-cancer drug-repurposing study (NCT01888952), we found that roflumilast was well tolerated, clinically active, and that it suppressed PI3K activity, which correlated with the degree of clinical response (Clin. Cancer Res PMID: 27542768). Aberrant BCR signaling and angiogenesis are integral to the pathogenesis of DLBCL. Yet, combination of either ibrutinib or bevacizumab with R-CHOP was not beneficial in this disease. Thus, considering the pleiotropic anti-lymphoma properties of PDE4 inhibitors (seeBloodPMID: 27756749), which includes BCR suppression and anti-angiogenesis, we opened a trial to test the combination of roflumilast with R-CHOP in treatment naive DLBCLs (NCT03458546). This is a single center, phase Ib, open label, non-randomized single arm study of roflumilast + R-CHOP (RR-CHOP) aimed at untreated high-risk DLBCL patients. Key eligibility criteria include: non-GCB DLBCL (Han's algorithm), NCCN-IPI risk score of >= 2, Ann Arbor stage II-IV key exclusion criteria include active CNS involvement and documented history of severe depression (a specific concern related to the use of roflumilast). Patients will receive R-CHOP every 21 days for 6 cycles, and roflumilast PO daily (500 mcg) throughout the 18-week treatment period. Given the anti-angiogenic properties of PDE4 inhibitors that we documented pre-clinically, and the prohibitive cardiotoxicity of bevacizumab + RCHOP combination, we will monitor serum levels of troponin and B-type natriuretic peptide, as biomarkers for cardiac toxicity. In addition, PBMC, plasma and urine samples will be collected for measurement SYK/PI3K/AKT activity and VEGF levels at baseline and before cycles 3 and 6. Exome sequencing of germline and tumor DNA is to be performed too. Adverse events will be assessed and documented according to the CTCAE version 4.03 criteria. Eligible patients will be included in the intent-to-treat analysis. The primary objective of this study is to test safety and tolerability of RRCHOP the secondary objectives are to preliminarily assess anti-tumor efficacy of the combination and the biomarker potential of SYK/PI3K/AKT activity and VEGF levels. Given its exploratory nature, this study was designed for a cohort of 10 patients, in which no statistical assessment of response or sample size calculation was included. To date, we have met ~50% of the target accrual, with half of those patients being of H spanics ethnicity. If RR-CHOP is proven safe, the next step will be to initiate a randomized trial that compares RR-CHOP to R-CHOP in untreated DLBCL patients, which should conclusively validate (or refute) our extensive, biologically-informed, pre-clinically data on the benefits of PDE4 inhibitors for the treatment of mature B cell malignancies.	https://dx.doi.org/10.1182/blood-2019-124382	All Datasets	1. Uses human participants or data
J. A. H. Diao, Y. Khazanchi, R. Nguemeni Tiako, M. J. Witonsky, J. I. Pierson, E. Rajpurkar, P. Elhawary, J. R. Melas-Kyriazi, L. Yen, A. Martin, A. R. Levy, S. Patel, C. J. Farhat, M. Borrell, L. N. Cho, M. H. Silverman, E. K. Burchard, E. G. Manrai, A. K.	2024	Implications of Race Adjustment in Lung-Function Equations	New England Journal of Medicine	390(22)		2083-2097	Background Adjustment for race is discouraged in lung-function testing, but the implications of adopting race-neutral equations have not been comprehensively quantified. Methods We obtained longitudinal data from 369,077 participants in the National Health and Nutrition Examination Survey, U.K. Biobank, the Multi-Ethnic Study of Atherosclerosis, and the Organ Procurement and Transplantation Network. Using these data, we compared the race-based 2012 Global Lung Function Initiative (GLI-2012) equations with race-neutral equations introduced in 2022 (GLI-Global). Evaluated outcomes included national projections of clinical, occupational, and financial reclassifications individual lung-allocation scores for transplantation priority and concordance statistics (C statistics) for clinical prediction tasks. Results Among the 249 million persons in the United States between 6 and 79 years of age who are able to produce high-quality spirometric results, the use of GLI-Global equations may reclassify ventilatory impairment for 12.5 million persons, medical impairment ratings for 8.16 million, occupational eligibility for 2.28 million, grading of chronic obstructive pulmonary disease for 2.05 million, and military disability compensation for 413,000. These potential changes differed according to race for example, classifications of nonobstructive ventilatory impairment may change dramatically, increasing 141% (95% confidence interval [CI], 113 to 169) among Black persons and decreasing 69% (95% CI, 63 to 74) among White persons. Annual disability payments may increase by more than $1 billion among Black veterans and decrease by $0.5 billion among White veterans. GLI-2012 and GLI-Global equations had similar discriminative accuracy with regard to respiratory symptoms, health care utilization, new-onset disease, death from any cause, death related to respiratory disease, and death among persons on a transplant waiting list, with differences in C statistics ranging from -0.008 to 0.011. Conclusions The use of race-based and race-neutral equations generated similarly accurate predictions of respiratory outcomes but assigned different disease classifications, occupational eligibility, and disability compensation for millions of persons, with effects diverging according to race. (Funded by the National Heart Lung and Blood Institute and the National Institute of Environmental Health Sciences.).Copyright © 2024 Massachusetts Medical Society.	https://dx.doi.org/10.1056/NEJMsa2311809	All Datasets	1. Uses human participants or data
G. L. Di Gennaro, F. Pujia, A. Montalcini, T. Bianco, A.	2024	How may we effectively motivate people to reduce the consumption of meat? Results of a meta-analysis of randomized clinical trials	Preventive Medicine	184(no pagination)	108007		Purpose: Excessive meat consumption (MC) is associated with multiple health risks. Additionally, it can undermine environmental sustainability and affect the potential improvement of animal welfare. The aim of this study was to assess the efficacy of literacy interventions (LIs) in reducing MC. Method(s): Studies assessing the efficacy of LIs addressing health risks, environmental sustainability and/or animal welfare in reducing MC were searched. We used random-effects meta-analysis to estimate the overall efficacy and conducted subgroup analyses to identify the most effective information contents. Additionally, meta-regression analyses investigated participants' age, LI duration, and follow-up length influence on LIs' efficacy. Result(s): Fourteen studies involving more than ten thousand subjects were meta-analyzed. The pooled estimate showed that LIs had a small (Hedges's g = 0.15 95%CI: 0.06-0.25) but statistically significant effect in reducing MC. Subgroup analysis showed that the highest efficacy was achieved when subjects were alarmed about health risks (g = 0.29 95% CI: -0.02, 0.60), compared to informing about the risks for the environment (g = 0.18 95% CI: -0.15, 0.51) and for animal welfare (g = 0.02 95%CI: -0.08, 0.11). The meta-regression analysis indicated that LIs had greater efficacy in younger individuals and when the intervention duration was longer. Conversely, it was suggested that efficacy improves as the length of follow-up increases. Conclusion(s): Informing about health risks related to MC temporarily decreased its intake, while informing about the impact on environmental sustainability or animal welfare was ineffective. Furthermore, long-lasting LIs achieve long-term dietary change toward MC.Copyright © 2024 The Authors	https://dx.doi.org/10.1016/j.ypmed.2024.108007	All Datasets	1. Uses human participants or data
C. V. Di Bari, N. Bruce, M. Fastl, C. Huntington, B. Patterson, G. Rushton, J. Torgerson, P. Pigott, D. Devleesschauwer, B.	2022	Methodological choices in brucellosis burden of disease assessments: A systematic review	medRxiv.	10			Background Foodborne and zoonotic diseases such as brucellosis present many challenges to public health and economic welfare. Increasingly, researchers and public health institutes use disability-adjusted life years (DALYs) to generate a comprehensive comparison of the population health impact of these conditions. DALYs calculations, however, entail a number of methodological choices and assumptions, with data gaps and uncertainties to accommodate. The following review identifies existing brucellosis burden studies and analyzes their methodological choices, assumptions, and uncertainties. The review supports the Global Burden of Animal Diseases programme in the development of a systematic methodology to describe the impact of animal diseases on society, including human health. Methods / Principal findings A systematic search for brucellosis burden calculations was conducted in pre-selected international and grey literature databases. Using a standardized reporting framework, we evaluated each estimate on a variety of key methodological assumptions necessary to compute a DALY. Thirteen studies satisfied the inclusion criteria (human brucellosis and quantification of DALYs). One study reported estimates at the global level, the rest were national or subnational assessments. Data regarding different methodological choices were extracted, including detailed assessments of the adopted disease models. Most studies retrieved brucellosis epidemiological data from administrative registries. Incidence data were often estimated on the basis of laboratory-confirmed tests. Not all studies included mortality estimates (Years of Life Lost) in their assessments due to lack of data or the assumption that brucellosis is not a fatal disease. Only two studies used a model with variable health states and corresponding disability weights. The rest used a simplified singular health state approach. Wide variation was seen in the duration chosen for brucellosis, ranging from 2 weeks to 4.5 years, irrespective of the whether a chronic state was included. Conclusion Available brucellosis burden assessments vary widely in their methodology and assumptions. Further research is needed to better characterize the clinical course of brucellosis and to estimate case-fatality rates. Additionally, reporting of methodological choices should be improved to enhance transparency and comparability of estimates. These steps will increase the value of these estimates for policy makers.Copyright The copyright holder for this preprint is the author/funder, who has granted medRxiv a license to display the preprint in perpetuity. It is made available under a CC-BY 4.0 International license.	https://dx.doi.org/10.1101/2022.05.10.22274867	All Datasets	3. Review or overview of a factor affecting human health
S. A. Dhoundiyal, M. A.	2024	Advancements in Biotechnology and Stem Cell Therapies for Breast Cancer Patients	Current Stem Cell Research and Therapy	19(8)		1072-1083	This comprehensive review article examines the integration of biotechnology and stem cell therapy in breast cancer diagnosis and treatment. It discusses the use of biotechnological tools such as liquid biopsies, genomic profiling, and imaging technologies for accurate diagnosis and monitoring of treatment response. Stem cell-based approaches, their role in modeling breast cancer progression, and their potential for breast reconstruction post-mastectomy are explored. The review highlights the importance of personalized treatment strategies that combine biotechnological tools and stem cell therapies. Ethical considerations, challenges in clinical translation, and regulatory frameworks are also addressed. The article concludes by emphasizing the potential of integrating biotechnology and stem cell therapy to improve breast cancer outcomes, highlighting the need for continued research and collaboration in this field.Copyright © 2024 Bentham Science Publishers.	https://dx.doi.org/10.2174/011574888X268109230924233850	All Datasets	2. Review or overview of a condition or intervention affecting humans
V. V. S. Dhote, P. Upaganlawar, A. B. Ganeshpurkar, A.	2023	Gene Therapy for Chronic Traumatic Brain Injury: Challenges in Resol-ving Long-term Consequences of Brain Damage	Current Gene Therapy	23(1)		2019-03-01	The gene therapy is alluring not only for CNS disorders but also for other pathological conditions. Gene therapy employs the insertion of a healthy gene into the identified genome to re-place or replenish genes responsible for pathological disorder or damage due to trauma. The last decade has seen a drastic change in the understanding of vital aspects of gene therapy. Despite the complexity of traumatic brain injury (TBI), the advent of gene therapy in various neurodegenera-tive disorders has reinforced the ongoing efforts of alleviating TBI-related outcomes with gene ther-apy. The review highlights the genes modulated in response to TBI and evaluates their impact on the severity and duration of the injury. We have reviewed strategies that pinpointed the most rele-vant gene targets to restrict debilitating events of brain trauma and utilize vector of choice to deliver the gene of interest at the appropriate site. We have made an attempt to summarize the long-term neurobehavioral consequences of TBI due to numerous pathometabolic perturbations associated with a plethora of genes. Herein, we shed light on the basic pathological mechanisms of brain in-jury, genetic polymorphism in individuals susceptible to severe outcomes, modulation of gene expression due to TBI, and identification of genes for their possible use in gene therapy. The review also provides insights on the use of vectors and challenges in translations of this gene therapy to clinical practices.Copyright © 2023 Bentham Science Publishers.	https://dx.doi.org/10.2174/1566523221666211123101441	All Datasets	2. Review or overview of a condition or intervention affecting humans
S. D. Dhawan, S. Arafah, S. Ongarello, S. Mace, A. Panapruksachat, S. Boutthasavong, L. Adsamouth, A. Thongpaseuth, S. Davong, V. Vongsouvath, M. Ashley, E. A. Robinson, M. T. Blacksell, S. D.	2024	Diagnostic accuracy of DPP Fever Panel II Asia tests for tropical fever diagnosis	PLoS Neglected Tropical Diseases	2024-April(no pagination)	e0012077		Background Fever is the most frequent symptom in patients seeking care in South and Southeast Asia. The introduction of rapid diagnostic tests (RDTs) for malaria continues to drive patient management and care. Malaria-negative cases are commonly treated with antibiotics without confirmation of bacteraemia. Conventional laboratory tests for differential diagnosis require skilled staff and appropriate access to healthcare facilities. In addition, introducing single-disease RDTs instead of conventional laboratory tests remains costly. To overcome some of the delivery challenges of multiple separate tests, a multiplexed RDT with the capacity to diagnose a diverse range of tropical fevers would be a cost-effective solution. In this study, a multiplex lateral flow immunoassay (DPP Fever Panel II Assay) that can detect serum immunoglobulin M (IgM) and specific microbial antigens of common fever agents in Asia (Orientia tsutsugamushi, Rickettsia typhi, Leptospira spp., Burkholderia pseudomallei, Den-gue virus, Chikungunya virus, and Zika virus), was evaluated. Methodology/Principal findings Whole blood (WB) and serum samples from 300 patients with undefined febrile illness (UFI) recruited in Vientiane, Laos PDR were tested using the DPP Fever Panel II, which consists of an Antibody panel and Antigen panel. To compare reader performance, results were recorded using two DPP readers, DPP Micro Reader (Micro Reader 1) and DPP Micro Reader Next Generation (Micro Reader 2). WB and serum samples were run on the same fever panel and read on both micro readers in order to compare results. ROC analysis and equal variance analysis were performed to inform the diagnostic validity of the test compared against the respective reference standards of each fever agent (S1 Table). Overall better AUC values were observed in whole blood results. No significant difference in AUC performance was observed when comparing whole blood and serum sample testing, except for when testing for R. typhi IgM (p = 0.04), Leptospira IgM (p = 0.02), and Dengue IgG (p = 0.03). Linear regression depicted R2 values had ~70% agreement across WB and serum samples, except when testing for leptospirosis and Zika, where the R2 values were 0.37 and 0.47, respectively. No significant difference was observed between the performance of Micro Reader 1 and Micro Reader 2, except when testing for the following pathogens: Zika IgM, Zika IgG, and B pseudomallei CPS Ag. Conclusions/Significance These results demonstrate that the diagnostic accuracy of the DPP Fever Panel II is compa-rable to that of commonly used RDTs. The optimal cut-off would depend on the use of the test and the desired sensitivity and specificity. Further studies are required to authenticate the use of these cut-offs in other endemic regions. This multiplex RDT offers diagnostic ben-efits in areas with limited access to healthcare and has the potential to improve field testing capacities. This could improve tropical fever management and reduce the public health burden in endemic low-resource areas.Copyright © 2024 Dhawan et al.	https://dx.doi.org/10.1371/journal.pntd.0012077	All Datasets	1. Uses human participants or data
D. S. Detter-Biesl, B.	2022	The ETKA study - Impact of early therapy termination on treated phonemes in conversational speech tasks in children aged 5 to 6 years with phonologically delayed development: protocol for a multicenter randomized controlled trial	medRxiv.	18			Background: Children with speech and language disorders frequently display speech sound disorders, the treatment of which improves children's ability to communicate. However, there is a significant gap between those therapy capacities needed and those provided in Austria. In addition, as the effect of early therapy termination has not yet been systematically evaluated, the aim of this project is to investigate the influence of an early therapy termination on phonological processes in children aged 5 to 6 years with phonologically delayed development. Methods/Design: Forty 5- to 6-year-old children, currently participating in speech therapies in the Upper Austrian region will participate in this multicenter randomized controlled trial. The participants will be randomly allocated to either the intervention group (early therapy termination) or the control group (uninterrupted ongoing therapy) by envelop randomization. Phoneme accuracy in spontaneous speech determined during 15 minutes of conversational sampling and phoneme accuracy for single-word production determined with the PLAKKS assessment will be used to assess therapy efficacy. The results from both groups will be compared regarding the correct use of the target phoneme/consonant cluster in conversational speech situation. Discussion(s): This study will explore the effect of early therapy termination on speech sound disorders in 5- to 6-yearold children. If an early termination exhibits non-inferiority to the current ongoing therapy, therapy resources could be used more effectively. Subsequently, earlier therapy starts for more children could be facilitated and negative consequences of delayed therapies could be counteracted. Ethics and dissemination: The study was approved by an institutional review board (ID: A-2019-035). Dissemination will be achieved through peer-review conferences and journals. Trial registration: The study is registered at ClinicalTrials.gov (Identifier: NCT03972891, Registered 4 June 2019, https://www.clinicaltrials.gov/ct2/show/NCT03972891).Copyright The copyright holder for this preprint is the author/funder, who has granted medRxiv a license to display the preprint in perpetuity. It is made available under a CC-BY 4.0 International license.	https://dx.doi.org/10.1101/2022.04.14.22273887	All Datasets	1. Uses human participants or data
D. W. Denning	2024	Global incidence and mortality of severe fungal disease	The Lancet Infectious Diseases	24(7)		e428-e438	Current estimates of fungal disease incidence and mortality are imprecise. Population at risk denominators were used to estimate annual incidence for 2019-21. Extensive literature searches from 2010 to 2023 were combined with over 85 papers on individual country and global disease burden. Crude and attributable mortality were estimated using a combination of untreated mortality, the proportion of patients who are treated, and percentage survival in treated patients. Awareness, guidelines, and accessibility of diagnostics and therapies informed the ratio of treated to untreated cases. Estimates do not include influenza or COVID-19 outbreaks. Data from more than 120 countries were included. Annually, over 2 113 000 people develop invasive aspergillosis in the context of chronic obstructive pulmonary disease, intensive care, lung cancer, or haematological malignancy, with a crude annual mortality of 1 801 000 (85.2%). The annual incidence of chronic pulmonary aspergillosis is 1 837 272, with 340 000 (18.5%) deaths. About 1 565 000 people have a Candida bloodstream infection or invasive candidiasis each year, with 995 000 deaths (63.6%). Pneumocystis pneumonia affects 505 000 people, with 214 000 deaths (42.4%). Cryptococcal meningitis affects 194 000 people, with 147 000 deaths (75.8%). Other major life-threatening fungal infections affect about 300 000 people, causing 161 000 deaths (53.7%). Fungal asthma affects approximately 11.5 million people and might contribute to 46 000 asthma deaths annually. These updated estimates suggest an annual incidence of 6.5 million invasive fungal infections and 3.8 million deaths, of which about 2.5 million (68% range 35-90) were directly attributable.Copyright © 2024 Elsevier Ltd	https://dx.doi.org/10.1016/S1473-3099%2823%2900692-8	All Datasets	3. Review or overview of a factor affecting human health
M. G. Z. Deng, X. Liu, F. Wang, K. Luo, L. Zhang, M. J. Feng, Q. Liu, J.	2024	Investigate the causality and genetic association between migraine and Parkinson's disease	medRxiv.	31			Background: The relationship between migraine and Parkinson's disease (PD) remains controversial. We intend to investigate the causal and genetic association between migraine and PD. Method(s): Data related to migraine [any migraine (AM), migraine without aura (MO), and migraine with aura (MA)] and PD were respectively obtained from the latest Genome-wide meta-analysis conducted by the International Headache Genetics Consortium and the International Parkinson's Disease Genomics Consortium. Univariate Mendelian Randomization (UMR) and multivariate MR (MVMR) were conducted to estimate their bidirectional causality, and global/local genetic correlation and tissue expression analyses were utilized to assess their genetic associations. Result(s): The UMR presented that AM (OR: 1.016, 95% CI: 0.908-1.135, p = 0.785), MO (OR: 0.944, 95% CI: 0.836-1.067, p = 0.358) and MA (OR: 1.006, 95% CI: 0.951, 1.064, p = 0.846) were unlikely to be associated with PD risk. Similarly, the reverse UMR analyses demonstrated that PD was unrelated to the risks of migraine and its subtypes. These null associations were supported by the MVMR when adjusted for coronary heart disease and hypertension. The global genetic correlation analyses presented that AM (rg = -0.061, p = 0.127), MA (rg = -0.047, p = 0.516), MO (rg = -0.063, p = 0.492) were generally not related to PD, and the local genetic correlation analyses shown they were also uncorrelated in any region. Additionally, the tissue expression analyses found they had no shared tissues. Conclusion(s): This study suggested no causality or association between migraine and PD from the genetic perspective.Copyright The copyright holder for this preprint is the author/funder, who has granted medRxiv a license to display the preprint in perpetuity. It is made available under a CC-BY 4.0 International license.	https://dx.doi.org/10.1101/2024.01.31.24302057	All Datasets	1. Uses human participants or data
R. L. Denadai, L. J.	2024	Reducing delayed detection of isolated cleft palate-related deformity: a call for routine intraoral examination of newborns	Jornal de Pediatria	100(4)		350-359	Objective: To provide healthcare professional-friendly practical recommendations for early detection of cleft palate-related deformities in newborns and offer an overview of managing these high-prevalent congenital abnormalities. Source of data: PubMed, SciELO, Lilacs, Cochrane, ScienceDirect, and Scopus databases were reviewed for cleft- and diagnosis-related studies. Summary of the findings: Unfortunately, the global prevalence of delayed detection of cleft palate-related deformities remains unacceptably high, with over a quarter of cleft palates missed at birth. This delayed identification causes physical and psychological distress for patients and families, including feeding challenges and weight faltering. To improve cleft management, it is essential to adopt routine detailed, in-depth intraoral examination immediately after birth. It is recommended not only to finger-assisted palpate the intraoral structures but also to visually inspect the oral cavity from gingiva to uvula using a wooden tongue depressor and light-assisted examination. With timely diagnosis and referral to specialized care, pediatricians, nurses, speech therapists, and plastic surgeons provide life-changing treatments, including health care maintenance, anticipatory guidance, feeding support, primary surgical reconstruction, and age- and condition-specific protocols. Conclusion(s): Encouraging neonatologists and pediatricians, who are the first to examine newborns, to actively investigate the intraoral region for cleft palate-related deformities is instrumental in optimizing therapeutic approaches and prioritizing age-phases in treatment. Their crucial role in early detection and referral can lead to transformative outcomes, impacting not only the future of the newborns by facilitating functional integration into society but also yielding positive effects on families and the health system.Copyright © 2024 Sociedade Brasileira de Pediatria	https://dx.doi.org/10.1016/j.jped.2023.12.005	All Datasets	2. Review or overview of a condition or intervention affecting humans
D. A. D. Dempsey, R. Wu, Y. C. Yu, M. Apostolova, L. G. Brosch, J. Clark, D. G. Farlow, M. R. Gao, S. Wang, S. Saykin, A. J. Risacher, S. L.	2023	BrainAGE Estimation: Influence of Field Strength, Voxel Size, Race, and Ethnicity	medRxiv.	5			The BrainAGE method is used to estimate biological brain age using structural neuroimaging. However, the stability of the model across different scan parameters and races/ethnicities has not been thoroughly investigated. Estimated brain age was compared within- and across- MRI field strength and across voxel sizes. Estimated brain age gap (BAG) was compared across demographically matched groups of different self-reported races and ethnicities in ADNI and IMAS cohorts. Longitudinal ComBat was used to correct for potential scanner effects. The brain age method was stable within field strength, but less stable across different field strengths. The method was stable across voxel sizes. There was a significant difference in BAG between races, but not ethnicities. Correction procedures are suggested to eliminate variation across scanner field strength while maintaining accurate brain age estimation. Further studies are warranted to determine the factors contributing to racial differences in BAG.Copyright The copyright holder for this preprint is the author/funder, who has granted medRxiv a license to display the preprint in perpetuity. It is made available under a CC-BY-NC-ND 4.0 International license.	https://dx.doi.org/10.1101/2023.12.05.23299222	All Datasets	1. Uses human participants or data
M. M. R. Delgado, G. M.	2024	A Comparison of People's Attachments to Romantic Partners and Pet Cats	Anthrozoos	37(3)		519-533	The purposes of our study were to investigate the suitability of human attachment concepts (anxiety and avoidance) in describing attachment to cats and to directly compare people's attachment to their romantic partner with that to a pet cat. We used the 12-item Experiences in Close Relationships Scale-Short form (ECR-S) and the same measure adapted for cats. Items in the two measures had identical wording only the attachment figure differed (e.g., I feel close to my romantic partner" and "I feel close to my cat"). Items referred to a specific attachment figure (e.g., "my cat," not "cats"). We received 453 valid responses to our online survey from participants in a romantic relationship who also had one cat. Factor analysis of the adapted ECR-S (for cats) did not result in the same factors as the ECR-S for humans. However, the six components of attachment anxiety (fear of interpersonal rejection or abandonment, excessive need for approval from others, and distress when one's partner is unavailable or unresponsive) and avoidance (fear of dependence and interpersonal intimacy, excessive need for self-reliance, and reluctance to self-disclose) were structurally similar for both relationships. Although participants sought some degree of emotional support from their cats, they did not necessarily need reassurance from their cat or feel distress when their cat was unavailable to them the way they might about a romantic partner. The ECR needs further testing and external validation to be adapted for the human-cat relationship. Future research could investigate why the responses from cat owners do not result in the same attachment factors for cats as for romantic relationships.Copyright © 2024 International Society for Anthrozoology (ISAZ)."	https://dx.doi.org/10.1080/08927936.2024.2314387	All Datasets	1. Uses human participants or data
S. R. Delaney, C. Maggi, R. G. Lashnits, E. Kingston, E. Liedig, C. Murray, L. Fallon, B. A. Breitschwerdt, E. B.	2024	Bartonella species bacteremia in association with adult psychosis	Frontiers in Psychiatry	15(no pagination)	1388442		Introduction: The potential role of pathogens, particularly vector-transmitted infectious agents, as a cause of psychosis has not been intensively investigated. We have reported a potential link between Bartonella spp. bacteremia and neuropsychiatric symptoms, including pediatric acute onset neuropsychiatric syndrome and schizophrenia. The purpose of this study was to further assess whether Bartonella spp. exposure or infection are associated with psychosis. Method(s): In a blinded manner, we assessed the presence of anti-Bartonella antibodies by indirect immunofluorescence assays (IFA), and infection by amplification of bacterial DNA from blood by quantitative polymerase chain reaction (qPCR), digital PCR (dPCR), and droplet digital PCR (ddPCR) in 116 participants. Participants were categorized into one of five groups: 1) controls unaffected by psychosis (n = 29) 2) prodromal participants (n = 16) 3) children or adolescents with psychosis (n = 7) 4) adults with psychosis (n = 44) and 5) relatives of a participant with psychosis (n = 20). Result(s): There was no significant difference in Bartonella spp. IFA seroreactivity between adults with psychosis and adult controls unaffected by psychosis. There was a higher proportion of adults with psychosis who had Bartonella spp. DNA in the bloodstream (43.2%) compared to adult controls unaffected by psychosis (14.3%, p = 0.021). The Bartonella species was determined for 18 of the 31 bacteremic participants, including infection or co-infection with Bartonella henselae (11/18), Bartonella vinsonii subsp. berkhoffii (6/18), Bartonella quintana (2/18), Bartonella alsatica (1/18), and Bartonella rochalimae (1/18). Discussion(s): In conjunction with other recent research, the results of this study provide justification for a large national or international multi-center study to determine if Bartonella spp. bacteremia is more prevalent in adults with psychosis compared to adults unaffected by psychosis. Expanding the investigation to include a range of vector-borne and other microbial infections with potential CNS effects would enhance knowledge on the relationship between psychosis and infection.Copyright © 2024 Delaney, Robveille, Maggi, Lashnits, Kingston, Liedig, Murray, Fallon and Breitschwerdt.	https://dx.doi.org/10.3389/fpsyt.2024.1388442	All Datasets	1. Uses human participants or data
G. F. Delanerolle, A. K. Cavalini, H. Taylor, J. Riach, K. Hinchliff, S. Atkinson, C. Potocnik, K. Briggs, P. Kurmi, O. Talaulikar, V. Van Vlymen, J. Shetty, A. Irfan, M. Kareem, R. Kemp, H. Pati, S. Palo, S. K. Rathnayake, N. Saraswat, L. Hock, T. T. Shi, J. Q. Phiri, P.	2023	An Exploration of the Mental Health impact among Menopausal Women: The MARIE Project Protocol (UK arm)	medRxiv.	6			Introduction: Menopause marks the end of the menstruation period which can incur naturally or due to surgery where the ovaries or the uterus is removed, or the use of other treatments like chemotherapy. Menopause elicits both physiological and psychological changes such as joint or pelvic pain, headaches or migraine, cognitive function and mental health problems such as anxiety. In order to assess the mental health impact of menopause, the physiological, psychological and sociological composites need to be evaluated. It is increasingly recognised that the associated symptoms experienced by women and trans-men are specific to menopause transition, making it challenging to diagnose and treat using conventional methods. We developed a menopause tool called MenopAuse mental hEalth (MARiE) rating tool following a co-production workshop. The MenopAuse mental hEalth (MARIE) project's overall aim is to explore the mental health impact of menopause through several work stream packages and assess the MARiE tool. The current work package (WP 2a and 2b) that is represented within this study aim to further explore menopause symptoms and then validate and, determine the efficacy of the MARiE tool. Method(s): We will conduct a prospective mixed methods study in the United Kingdom (UK) among women and trans-men >=18 years old that are perimenopausal, menopausal or post-menopausal. The quantitative portion will use the Hospital Anxiety and Depression Scale, Insomnia Severity Index Scale, Menopause Rating Scale, Greene Climacteric Scale, Health related quality of life, Quebec Pain Disability Scale, and Burnout Assessment Tool in addition to the MARiE tool within the scope of WP2a and WP2b, respectively. The qualitative component will use a topics guide. Research Ethics and Health Research Authority approval has been obtained with a reference of 22/EE/0159. Dissemination The findings will be submitted for publication in peer-reviewed journals and presented at women's health, primary care, and mental health themed conferences.Copyright The copyright holder for this preprint is the author/funder, who has granted medRxiv a license to display the preprint in perpetuity. All rights reserved. No reuse allowed without permission.	https://dx.doi.org/10.1101/2023.11.06.23298158	All Datasets	1. Uses human participants or data
G. C. Delanerolle, H. Taylor, J. Hinchliff, S. Talaulikar, V. Zingela, Z. Toh, T. H. Wong, X. S. Lee, K. Y. Lee, J. S. Y. Pati, S. Rathnayake, N. Sundarappeuma, T. Mudalige, T. Dasanayake, L. Dasanayake, D. Pathiraja, V. Herath, P. Kurmi, O. Shetty, A. Irfan, M. Kareem, R. Kemp, H. Palo, S. K. Eleje, G. U. Vwalika, B. Zhao, W. Shi, J. Q. Phiri, P.	2023	An Exploration of the Mental Health impact among Menopausal Women: The MARIE Project Protocol (International Arm)	medRxiv.	28			Introduction: Menopause is characterised by the ending of the menstrual cycle as part of a natural process. However, menopause can also be caused by other health conditions, such as premature ovarian failure or cancers that may have led to an oophorectomy or a radical hysterectomy. The physiological and psychological mechanisms linked to menopause across all age groups, races and ethnicities are not well understood. The paucity of data could reduce the advancement of optimal clinical practice, leading to reduced quality of life for women. To better explore and assess menopause, we have designed the MenopAuse mental hEalth Rating (MARiE) tool. Method(s): We will conduct a prospective mixed methods study using two workstreams of WP2a and WP2b among in women and trans-men >=18 years old that are experiencing perimenopause, menopause or post-menopause among an array of ethnicities and races. WP2a will involve a number of validated clinical assessments of Hospital Anxiety and Depression Scale, Insomnia Severity Index Scale, Menopause Rating Scale, Greene Climacteric Scale, Health Related Quality of Life, Quebec Pain Disability Scale, and Burnout Assessment Tool will be administered digitally using the Qualtrex platform. WP2b will assess the feasibility of using a novel tool called MARiE to report face validity and efficacy. Ethics approval: Research Ethics approval reference for this study in the UK is 22/EE/0159. As required, country-specific approvals have been obtained and continue to be secured. Dissemination The study findings will be made available using a peer-review publication journal, workshops and conferences.Copyright The copyright holder for this preprint is the author/funder, who has granted medRxiv a license to display the preprint in perpetuity. All rights reserved. No reuse allowed without permission.	https://dx.doi.org/10.1101/2023.11.26.23299012	All Datasets	1. Uses human participants or data
G. A. Delanerolle, S. Barzilova, V. Phiri, P. Zeng, Y. Ranaweera, S. Shetty, A. Haque, N. Kar, D. Majumder, K. Rathod, S. Raymont, V. Shi, J. Q. Hapangama, D. K.	2022	A Systematic Review and Meta-analysis of Polycystic Ovary Syndrome and Mental Health among Black Asian Minority Ethnic populations	medRxiv.	7			Background: Polycystic Ovary Syndrome (PCOS) is a chronic and a common gynaecological condition impacting women of reproductive age. Women with PCOS have hormonal, ovulatory and metabolic dysfunction resulting in multiple symptoms. The correlation between hormonal disbalance and the impact on women's mental health (MH) has been researched for decades. However, the prevalence among different ethnicities has not been fully evaluated. Method(s): A systematic methodology was developed, and a protocol was published in PROSPERO (CRD42020210863) and a systematic review of publications between 1st January 1990-30th January 2021 was conducted. Multiple electronic databases were explored using keywords and MeSH terms. The finalised dataset was analysed using statistical methods such as random-effect models, subgroup analysis and sensitivity analysis. Finding(s): We included 30 studies reporting on 3,944 PCOS women. Majority of studies addressed depression anxiety, and common mental health. Studies had fair to poor methodological quality and includes observational studies and Randomised Clinical Trials (RCTs). Overall, 17% (95% CI: 7% to 29%) of women with PCOS have clinical diagnosis of major or severe depression 33% (95% CI: 26% to 40%) have elevated depressive symptoms or a clinical diagnosis of depression 41% (95% CI: 28% to 54%) report anxiety symptoms, and 31% (95% CI: 15% to 51%) have a form a common mental health or are takingpsychiatric medication for anxiety and / or depression. The use of various tools to assess mental health symptoms was among the reasons for the substantial heterogeneity across studies. Interpretation(s): PCOS is associated with an increased risk of mental health disorders including depressive s, anxiety, and other mental health disorders. While BAME populations account for about 20% of most of the samples studied, stratification by ethnicity was rarely attempted which made it difficult to elucidate the MH impact of PCOS on different communities.Copyright The copyright holder for this preprint is the author/funder, who has granted medRxiv a license to display the preprint in perpetuity. It is made available under a CC-BY-NC-ND 4.0 International license.	https://dx.doi.org/10.1101/2022.03.05.22271948	All Datasets	1. Uses human participants or data
H. S. Delamare, A. Alfandari, S. Mailles, A.	2024	Freshwater sports and infectious diseases: A narrative review	Infectious Diseases Now	54(4 Supplement) (no pagination)	104883		Freshwater sports involve a wide range of practices leading to contact with soil and water that can entail exposure to agents of potential infectious diseases. The pathogens can be multiple (bacteria, parasites, viruses, fungi), and be either well-known or more unfamiliar and exotic. We conducted a literature review to describe various infections contracted following exposure to water and mud during freshwater sport activities. Out of the 1011 articles identified, 50 were finally included. Our findings encompassed bacterial infections (leptospirosis and gastrointestinal infections) parasitic infections (schistosomiasis, cercarial dermatitis) viral infections (norovirus and other gastrointestinal viruses seaweed contamination and fungal infections. These infections were reported in various countries worldwide among diverse freshwater sport activities, including swimming, surfing, kayaking, as well as extreme sports such as adventure races and mud runs. Water sports in freshwater can expose participants to infectious risks according to geographical location and type of sport. Because regular sport practice is beneficial for health, freshwater sports should not be avoided due to potential exposure to pathogens that much said, certain precautions should be taken. In addition to adoption of preventive measures, participants should be informed about infectious risks and seek medical advice if symptoms appear after exposure. Current guidelines for assessment of bathing water quality do not suffice to ensure comprehensive evaluation of freshwater quality. Event organizers are called upon to pay close attention to environmental factors and meteorological events, to conduct timely sensitization campaigns, and to enforce appropriate safety measures.Copyright © 2024 Elsevier Masson SAS	https://dx.doi.org/10.1016/j.idnow.2024.104883	All Datasets	3. Review or overview of a factor affecting human health
Z. D. DeFilipp, A. V. Kim, H. T. Chang, C. C. El-Jawahri, A. McAfee, S. L. Bottoms, A. J. S. Toncheva, V. Smith, M. M. Dolaher, M. Perry, L. White, M. Diana, B. Connolly, S. Dey, B. R. Frigault, M. J. Newcomb, R. A. O'Donnell, P. V. Spitzer, T. R. Mansour, M. K. Weber, D. Ajami, N. J. Hohmann, E. Jenq, R. R. Chen, Y. B.	2024	Third-party fecal microbiota transplantation for high-risk treatment-naive acute GVHD of the lower GI tract	Blood Advances	8(9)		2074-2084	Disruption of the intestinal microbiome is observed with acute graft-versus-host disease (GVHD) of the lower gastrointestinal (LGI) tract, and fecal microbiota transplantation (FMT) has successfully cured steroid-refractory cases. In this open-label, single-arm, pilot study, third-party, single-donor FMT was administered in combination with systemic corticosteroids to participants with high-risk acute LGI GVHD, with a focus on treatment-naive cases. Participants were scheduled to receive 1 induction dose (15 capsules per day for 2 consecutive days), followed by 3 weekly maintenance doses, consisting of 15 capsules per dose. The primary end point of the study was feasibility, which would be achieved if >=80% of participants able to swallow >=40 of the 75 scheduled capsules. Ten participants (9 treatment-naive 1 steroid-refractory) were enrolled and treated. The study met the primary end point, with 9 of 10 participants completing all eligible doses. Organ-specific LGI complete response rate at day 28 was 70%. Initial clinical response was observed within 1 week for all responders, and clinical responses were durable without recurrent LGI GVHD in complete responders. Exploratory analyses suggest that alpha diversity increased after FMT. Although recipient microbiome composition never achieved a high degree of donor similarity, expansion of donor-derived species and increases in tryptophan metabolites and short-chain fatty acids were observed within the first 7 days after FMT. Investigation into the use of microbiome-targeted interventions earlier in the treatment paradigm for acute LGI GVHD is warranted. This trial was registered at www.ClinicalTrials.gov as #NCT04139577.Copyright © 2024 American Society of Hematology. All rights reserved.	https://dx.doi.org/10.1182/bloodadvances.2024012556	All Datasets	1. Uses human participants or data
T. I. E. De Vries, J. W. Bosch, J. Westerink, J. Dorresteijn, J. A. N. Alings, M. Dyal, L. Berkowitz, S. D. Van Der Graaf, Y. Fox, K. A. A. Visseren, F. L. J.	2019	Estimating individual lifetime benefit and bleeding risk of adding rivaroxaban to aspirin for patients with stable cardiovascular disease: Results from the COMPASS trial	European Heart Journal	40(Supplement 1)		1274	Background: The Cardiovascular Outcomes for People Using Anticoagulation Strategies (COMPASS) trial has demonstrated that adding low-dose rivaroxaban to aspirin in patients with stable atherosclerotic disease on average reduces recurrence of cardiovascular disease (CVD) events, but increases the risk of major bleeding. For clinical practice, it is important to be able to weigh the absolute benefit from the intervention in terms of lower cardiovascular risk against the absolute increase in risk for major bleeding. Purpose(s): The aim of this study was to estimate the individual lifetime benefit and harm of adding low-dose rivaroxaban to aspirin in patients with stable cardiovascular disease by predicting individual months free from CVD events gained and individual months free from major bleeding lost. Method(s): Analyses were based on data of patients with established CVD in the COMPASS trial (n=27,390) and SMART prospective cohort study (n=8,139). The externally validated lifetime SMART-REACH model for recurrent CVD was used to predict life expectancy free of stroke and myocardial infarction, based on the following predictors: sex, current smoking, diabetes mellitus, systolic blood pressure, total cholesterol, creatinine, number of locations of CVD, history of atrial fibrillation, and history of congestive heart failure. A new Fine & Gray competing-risk adjusted Cox proportional hazard model was derived in the COMPASS study population for prediction of life expectancy free from major bleeding, including the same predictors as the SMART-REACH model and additionally ethnicity, geographical region, and history of bleeding requiring transfusion. These lifetime estimates were then combined with hazard ratios from the COMPASS trial to estimate lifetime treatment effects from adding low-dose rivaroxaban to aspirin, expressed in terms of 1) months free from stroke or myocardial infarction gained, and 2) months free from major bleeding lost. Result(s): External goodness-of-fit of the SMART-REACH model in the COMPASS study was sufficient. The newly developed major bleeding risk model also showed sufficient external goodness-of-fit in the SMART cohort. The median predicted individual gain in life-expectancy free of stroke or MI from added low-dose rivaroxaban was 16 months (range 1-48 months), while the median predicted individualized lifetime lost in terms of major bleeding was 2 months (range 0-20 months) (Figure 1A). Predicted benefit was higher than predicted harm in more than 90% of the study population. An interactive calculator for use in clinical practice will be made available (example in figure 1B). Conclusion(s): There is a wide distribution in lifetime gain and harm from adding low-dose rivaroxaban to aspirin in individual patients with stable CVD. Using these lifetime models, benefits and bleeding risk can be weighed for and with each individual patient, to support treatment decision making in clinical practice. (Figure Presented).	https://dx.doi.org/10.1093/eurheartj/ehz748.0099	All Datasets	1. Uses human participants or data
I. C. De Melo-Martin, R. G.	2021	Primum Non Nocere: Should Gene Therapy Be Used to Prevent Potentially Fatal Disease but Enable Potentially Destructive Behavior?	Human Gene Therapy	32(11-12)		529-534	Aldehyde dehydrogenase 2 (ALDH2) deficiency constitutes one of the most common hereditary enzyme deficiencies, affecting 35% to 40% of East Asians and 8% of the world population. It causes the well-known Asian Alcohol Flush Syndrome, characterized by facial flushing, palpitation, tachycardia, nausea, and other unpleasant feelings when alcohol is consumed. It is also associated with a marked increase in the risk of a variety of serious disorders, including esophageal cancer and osteoporosis. Our recent studies with murine models have demonstrated that a one-time administration of an adeno-associated virus (AAV) gene transfer vector expressing the human ALDH2 coding sequence (AAVrh.10hALDH2) will correct the deficiency state and prevent alcohol-induced abnormalities of the esophagus and bone. If successful in humans, such strategy would reduce the increased risk-associated disorders such as esophageal cancer and osteoporosis, but also prevent the Asian Alcohol Flush Syndrome. This treatment thus raises ethical concerns: although it would potentially prevent fatal disease, it could also allow affected individuals to drink alcohol without suffering the Asian Alcohol Flush Syndrome and, hence, potentially enable personal destructive behavior. Here we explore the ethical arguments against the development of a gene therapy for ALDH2 deficiency and we find them wanting. We contend that development of such treatments is ethically appropriate and should be part and parcel of the solutions offered against the condition.© Copyright 2021, by Mary Ann Liebert, Inc., publishers 2021.	https://dx.doi.org/10.1089/hum.2021.039	All Datasets	2. Review or overview of a condition or intervention affecting humans
F. M. P. De La Vega, Y. Rhead, B.	2024	Incorporating Real-World Clinico-Genomic Insights to Inform Diversity Enrollment Targets in Oncology Trials	medRxiv.	19			The passage of the US Food and Drug Administration (FDA) Omnibus Reform Act of 2022 underscores a national commitment to enhancing diversity in clinical trials. This commitment recognizes not only the ethical imperative of inclusivity but also the practical necessity to ensure the safety and efficacy of medications across all demographic groups. Particularly for Phase 3 and pivotal clinical trials, the FDA has issued draft guidance that recommends sponsors to develop diversity plans with race and ethnicity (R/E) enrollment targets informed by the epidemiological landscape of the disease in the therapy's target population. For biomarker-driven oncology trials, real-world data (RWD), especially when enriched with multimodal clinico-genomic information, holds immense promise for informing these R/E enrollment goals. However, leveraging RWD comes with hurdles, including the overrepresentation of insured patients, significant non-random missingness in R/E data, and disparities between R/E distributions in RWD and disease incidence databases-often attributed to healthcare access and socioeconomic disparities. Here, we propose a robust methodology to harness clinico-genomic RWD, addressing these challenges through strategies that include accurate R/E imputation and incidence adjustment factors. Our approach then utilizes clinical data and biomarker prevalence in RWD to derive a data-driven R/E distribution for clinical trial enrollment targets. Through a case study on a hypothetical biomarker-driven clinical trial targeting prostate adenocarcinoma and leveraging a cohort from the Tempus clinco-genomic database, we demonstrate the application of our methodology. This example illustrates the potential of RWD to offer enrollment target scenarios, grounded in disease epidemiology and empirical R/E distributions adjusted for biomarker prevalence. Such data-driven targets are pivotal for the development of informed and equitable diversity plans in oncology clinical trials, paving the way for more representative and generalizable research outcomes.Copyright The copyright holder for this preprint is the author/funder, who has granted medRxiv a license to display the preprint in perpetuity. It is made available under a CC-BY-NC-ND 4.0 International license.	https://dx.doi.org/10.1101/2024.04.17.24305991	All Datasets	1. Uses human participants or data
M. L. A. P.-A. de Hoog, C. Troeman, D. P. R. Lee, J. Ieven, G. Horby, P. Leus, F. Bonten, M. J. M. Goossens, H. J. A. Bruijning-Verhagen, P. C. J. L.	2024	Cohort profile: a multicenter European study of acute respiratory infections: the MERMAIDS-ARI 2.0 cohort study	medRxiv.	17			Purpose: Multi-centre EuRopean study of MAjor Infectious Disease Syndromes - Acute Respiratory Infections (MERMAIDS-ARI) cohort study is a European prospective cohort study. It was originally launched in 2016 as MERMAIDS-ARI to study acute respiratory infections. When the COVID-19 pandemic hit, the study re-started inclusion under an amended protocol as MERMAIDS-ARI 2.0 focusing on SARS-CoV-2. The objectives of this study were to describe the disease spectrum, clinical features, and outcomes of SARS-CoV-2 infections in hospital care, to determine relevant risk factors and the assess prevalence and within hospital spread compared to other respiratory infections. An important second objective was to establish an extensive biobank supplemented with detailed clinical data to be able to address future virological, immunological, and clinical research questions. Method(s): Patients with either 1) ARI presenting to hospital care during the SARS-CoV-2 epidemic (including both COVID-19 and non-COVID-19 patients) or 2) confirmed COVID-19 infection, but with atypical presentation (non-ARI) or with nosocomial acquisition were included. Clinical data and biological samples were collected on enrolment day and repeatedly thereafter until discharge. A subset of COVID-19 patients was also followed up to 12 months post-discharge to study clinical recovery and long-term sequelae. Findings to date: In total 297 patients from 8 countries and 11 sites were recruited between June 2020 and September 2021. We reached high sample completeness for most sample types (>97% for single samples and >86% for serial samples). 294 (99.0%) patients were admitted to hospital with SARS-CoV-2. The population primarily consists of patients (median age 61 years) of Caucasian ethnicity, with the majority being male (62.0%) and having >=1 comorbidities (67.3%). The median hospital stay was 10 days, and most patients (87.5%) received treatment with systemic corticosteroids and respiratory support (81.4%). A total of 64 (21.7%) patients were admitted to the Intensive Care Unit (ICU), and 6.5% died during hospitalization. Long-term follow-up of 94 patients revealed that most individuals resumed their regular activities and work within three months, with improvements observed in mobility and personal care over time. Instances of severe and extreme pain and anxiety were rarely reported (<=1.1%). Conclusion(s): This pan-European study offers a valuable resource for conducting in-depth virological, immunological, and pathophysiological investigations pertaining to SARS-CoV-2.Copyright The copyright holder for this preprint is the author/funder, who has granted medRxiv a license to display the preprint in perpetuity. It is made available under a CC-BY-ND 4.0 International license.	https://dx.doi.org/10.1101/2024.01.16.24301377	All Datasets	1. Uses human participants or data
B. De Fine Olivarius	1979	Migraine: Use and abuse of drugs. [Danish]	Ugeskrift for Laeger	141(36)		2463-2464	Headache is one of the commonest of all symptoms in medicine, and is arguably the condition most frequently causing patients to seek medical aid. Anybody can have a headache when the individual person's headache threshold is exceeded. Research published in countries comparable with Denmark show that migraine and other vasomotor forms of headache alone occur in 10-15% of randomly selected groups of people. I.e. there are some five to seven hundred thousand sufferers in Denmark - quite a challenge to the medical profession. Recent years have added a range of headache types to the nomenclature hot dog headache, Chinese restaurant syndrome, footballer's headache and ice cream headache. Of greater relevance are the benign coital or orgasmic headaches. These are apparently commoner than was previously supposed and - despite dramatic symptoms - benign in that there are no signs of subarachnoid hemorrhaging, the complication most feared in this connection. The differential diangosis between benign and malignant coital headaches is a job for a specialist, which will presumably be much facilitated in future by easier access to out-patient CT-scanning. Whether these headaches are vasomotor, myogenic, or a combination of both only future research will reveal.		All Datasets	5. Study outcomes relevant to a factor affecting human health
M. P. M. De Bauw, A. Santa Cruz, E. Vranken, L.	2024	Please don't throw me in the briar patch! Empirical evidence on the role of instructional cues on eco-label usage in fish consumption decisions	Appetite	197(no pagination)	107291		While contributing to the conservation of natural fish stocks, the aquaculture sector imposes environmental repercussions. The growing popularity of colour-graded eco-labels in promoting pro-environmental practices in food production underscores the need for scientific insights into consumer responses to such labels, particularly with the imminent prospect of a harmonized European labelling framework. The existing literature, although limited and divergent, advocates for real-life testing with fresh, perishable food products, emphasizing the inadequacy of standalone labels and the necessity for complementary measures. Furthermore, the mechanisms underlying how consumers process multi-coloured Front-of-Pack (FOP) labels remain ambiguous, with uncertainties regarding induced consumption shifts stemming from both deliberate information processing and less deliberate associations. This article presents findings from a randomized control trial conducted in a simulated fishmonger store in Derio, Bizkaia, Spain, involving 200 consumers. Participants selected various sea bass products out of multiple options. This task was subject to a 2 (Enviroscore: with vs without) x 2 (Supporting info on Enviroscore: with vs without) between-subject design, resulting in four treatment groups. A 16% increase in the likelihood of selecting lower-impact products was observed. Notably, this effect was evident only in the absence of supporting information on Enviroscore, and the observed impact could not be attributed to any indirect attention effect. In conclusion, Enviroscore exhibits potential in steering consumer choices toward more environmentally friendly aquaculture fish options, even in physical retail settings. However, these effects may be rooted in unconscious responses rather than deliberate environmental considerations, raising questions about the suitability of envisaged policy orientations encompassing disaggregated environmental, nutritional, animal welfare, and social welfare scores. Generalization of these findings warrants validation through further research encompassing a more comprehensive range of products.Copyright © 2024 Elsevier Ltd	https://dx.doi.org/10.1016/j.appet.2024.107291	All Datasets	1. Uses human participants or data
N. R. M. Daya, J. W. Christenson, R. Tang, O. Foti, K. Juraschek, S. P. Selvin, E. Echouffo Tcheugui, J. B.	2023	Prevalence of Elevated NT-proBNP and its Prognostic Value by Blood Pressure Treatment and Control- National Health and Nutrition Examination Survey, 1999-2004	medRxiv.	22			Background: The prognostic utility of NT-proBNP in the setting of hypertension has not been well-characterized in the general US adult population. Method(s): We measured NT-proBNP among adults aged 20 years who participated in the 1999-2004 National Health and Nutrition Examination Survey. In adults without a history of cardiovascular disease, we assessed the prevalence of elevated NT-pro-BNP by blood pressure (BP) treatment and control categories. We examined the extent to which NT-proBNP identifies participants at higher risk for mortality across BP treatment and control categories. Result(s): The number of US adults without CVD with elevated NT-proBNP (>=125 pg/ml) was 6.2 million among those with untreated hypertension, 4.6 million among those with treated controlled hypertension, and 5.4 million among those with treated uncontrolled hypertension. After adjusting for age, sex, body mass index, and race/ethnicity, participants with treated controlled hypertension and elevated NT-proBNP had increased risk of all-cause mortality (HR 2.29, 95% CI 1.79, 2.95) and increased risk of cardiovascular mortality (HR 3.83, 95% CI: 2.34, 6.29), compared to those without hypertension and with low levels of NT-proBNP (<125 pg/ml). Among those on antihypertensive medication, those with SBP 130-139 mm Hg and elevated NTproBNP had increased risk of all-cause mortality, compared to those with SBP<120 mm Hg and low levels of NT-proBNP. Conclusion(s): Among a general population of adults free of cardiovascular disease, NT-proBNP can provide additional prognostic information within and across categories of BP. Measurement of NT-proBNP may have potential for clinical use to optimize hypertension treatment.Copyright The copyright holder for this preprint is the author/funder, who has granted medRxiv a license to display the preprint in perpetuity. It is made available under a CC-BY-NC 4.0 International license.	https://dx.doi.org/10.1101/2023.02.20.23286211	All Datasets	1. Uses human participants or data
K. M. P. Davis, K. S. Matthan, N. R. Legro, R. S. Kris-Etherton, P. M.	2024	Effect of Incorporating 1 Avocado per Day Versus Habitual Diet on Vascular Function in Adults With Abdominal Obesity: An Ancillary Study of HAT, a Randomized Controlled Trial	Journal of the American Heart Association	13(10) (no pagination)	e030497		BACKGROUND: Abdominal obesity is associated with endothelial dysfunction and poorer vascular health. Avocado consumption improves postprandial endothelial function however, the longer-term effects remain unclear. It was hypothesized that the daily addition of 1 avocado to a habitual diet for 6 months would improve flow-mediated dilation (FMD) and carotid-femoral pulse wave velocity in individuals with abdominal obesity (waist circumference >=35 in for women, >=40 in for men), compared with a habitual diet low in avocados. METHODS AND RESULTS: HAT (Habitual Diet and Avocado Trial) was a multicenter, randomized, controlled, parallel-arm study that investigated the health effects of adding 1 avocado per day to a habitual diet in individuals with abdominal obesity. At the Pennsylvania State University, University Park study center (n=134 age, 50 +/- 13 years women, 78% body mass index, 32.6 +/- 4.8 kg/m2), markers of vascular function were measured, including endothelial function, assessed via brachial artery flow-mediated dilation, and arterial stiffness, assessed via carotid-femoral pulse wave velocity. Between-group differences in 6-month change in flow-mediated dilation and carotid-femoral pulse wave velocity were assessed using independent t tests. Prespecified subgroup analyses were conducted using linear regression. No significant between-group differences in flowmediated dilation (mean difference=-0.62% [95% CI, -1.70 to 0.46]) or carotid-femoral pulse wave velocity (0.25 m/s [95% CI, -0.13 to 0.63]) were observed. Results of the subgroup analyses were consistent with the primary analyses. CONCLUSION(S): Longer-term consumption of 1 avocado per day as part of a habitual diet did not improve measures of vascular function compared with a habitual diet low in avocados in individuals with abdominal obesity.Copyright © 2024 The Authors. Published on behalf of the American Heart Association, Inc., by Wiley.	https://dx.doi.org/10.1161/JAHA.123.030497	All Datasets	1. Uses human participants or data
G. S. Davidson, P. Manin, B. O. Cook, A. Weinstein, P. Chua, T. H.	2024	Forest Restoration and the Zoonotic Vector Anopheles balabacensis in Sabah, Malaysia	EcoHealth	21(1)		21-37	Anthropogenic changes to forest cover have been linked to an increase in zoonotic diseases. In many areas, natural forests are being replaced with monoculture plantations, such as oil palm, which reduce biodiversity and create a mosaic of landscapes with increased forest edge habitat and an altered micro-climate. These altered conditions may be facilitating the spread of the zoonotic malaria parasite Plasmodium knowlesi in Sabah, on the island of Borneo, through changes to mosquito vector habitat. We conducted a study on mosquito abundance and diversity in four different land uses comprising restored native forest, degraded native forest, an oil palm estate and a eucalyptus plantation, these land uses varying in their vegetation types and structure. The main mosquito vector, Anopheles balabacensis, has adapted its habitat preference from closed canopy rainforest to more open logged forest and plantations. The eucalyptus plantations (Eucalyptus pellita) assessed in this study contained significantly higher abundance of many mosquito species compared with the other land uses, whereas the restored dipterocarp forest had a low abundance of all mosquitos, in particular, An. balabacensis. No P. knowlesi was detected by PCR assay in any of the vectors collected during the study however, P. inui, P. fieldi and P. vivax were detected in An. balabacensis. These findings indicate that restoring degraded natural forests with native species to closed canopy conditions reduces abundance of this zoonotic malarial mosquito vector and therefore should be incorporated into future restoration research and potentially contribute to the control strategies against simian malaria.Copyright © 2024. EcoHealth Alliance.	https://dx.doi.org/10.1007/s10393-024-01675-w	All Datasets	6. Not on animals/nonhumans or human health directly
S. S. David, I. Anbazhagan, S. Karikalan, M. Saravanan, R. Viswas, K. N. Thomas, P. Chaudhuri, P.	2024	Outer membrane vesicles as nanovaccine candidates against pathogenic Leptospira in experimental Guinea pig model	Biologicals	86(no pagination)	101764		Leptospira interrogans serovar Hardjo is a long slender bacterium of size 0.1-0.3 mum x 5-50 mum. It is one of the major causes of bovine leptospirosis and is of economical importance because of the reproductive failure, still birth, abortion, and reduced productivity in cattle. It is also a zoonotic disease-causing infection in humans characterized by headaches, fever, chills, sweats and myalgia, lethargy, aching joints, pulmonary haemorrhages, and death in severe cases. Control of the disease involves antibiotic therapy, management and vaccination, of which immunization is the cheapest and effective means of disease prevention. The present study was developed to isolate and characterize the outer membrane vesicles of Leptospira interrogans serovar Hardjo and to evaluate their vaccine potential in guinea pig model. The OMVs were isolated from the culture by sonication and ultracentrifugation. In transmission electron microscopy, the isolated OMVs appeared as small spherical structures of 50-200 nm size. In Western blot and indirect ELISA, antibodies specific to OMVs were observed as indicative of a good humoral immune response elicited by L. interrogans serovar Hardjo OMV. The OMV-based Leptospira vaccine was able to prevent kidney lesions and renal colonization compared to the control and bacterin vaccinated group as proven by histopathology and PCR.Copyright © 2024	https://dx.doi.org/10.1016/j.biologicals.2024.101764	All Datasets	5. Study outcomes relevant to a factor affecting human health
P. P. Das, D. Roy, S. Chaudhuri, S. Kesh, S. S. Basak, P. Nandi, S. K.	2024	Unveiling advanced strategies for therapeutic stem cell interventions in severe burn injuries: a comprehensive review	International journal of surgery	13			This comprehensive review explores the complex terrain of stem cell therapies as a potential therapeutic frontier in the healing of complicated burn wounds. Serious tissue damage, impaired healing processes, and possible long-term consequences make burn wounds a complex problem. An in-depth review is required since, despite medical progress, existing methods for treating severe burn wounds have significant limitations. Burn wounds are difficult to heal because they cause extensive tissue damage. The challenges of burn injury-induced tissue regeneration and functional recovery are also the subject of this review. Although there is a lot of promise in current stem cell treatments, there are also some limitations with scalability, finding the best way to transport the cells, and finding consistent results across different types of patients. To shed light on how to improve stem cell interventions to heal severe burn wounds, this review covers various stem cell applications in burn wounds and examines these obstacles. To overcome these obstacles, one solution is to enhance methods of stem cell distribution, modify therapies according to the severity of the burn, and conduct more studies on how stem cell therapy affects individual patients. Novel solutions may also be possible through the combination of cutting-edge technologies like nanotechnology and biotechnology. This review seeks to increase stem cell interventions by analyzing present challenges and suggesting strategic improvements. The goal is to provide a more effective and tailored way to repair serious burn wounds.Copyright © 2024 The Author(s). Published by Wolters Kluwer Health, Inc.	https://dx.doi.org/10.1097/JS9.0000000000001812	All Datasets	2. Review or overview of a condition or intervention affecting humans
F. B. Damek, W. Joeres, M. Thoumire, S. Swart, A. Silva, A. D. Gassama, I. Skoric, M. Smola, J. Schares, G. Blaga, R. Koudela, B.	2024	Infection dynamics following experimental challenge of pigs orally dosed with different stages of two archetypal genotypes of Toxoplasma gondii	Veterinary Parasitology	330(no pagination)	110222		Toxoplasma gondii is a food-borne zoonotic parasite widespread in a variety of hosts, including humans. With a majority of infections in Europe estimated to be meat-borne, pork, as one of the most consumed meats worldwide, represents a potential risk for consumers. Therefore, we aimed to investigate the progress of T. gondii infection and tissue tropism in experimentally infected pigs, using different T. gondii isolates and infectious stages, i.e. tissue cysts or oocysts. Twenty-four pigs were allocated to treatment in four groups of six, with each group inoculated orally with an estimated low dose of either 400 oocysts or 10 tissue cysts of two European T. gondii isolates, a type II and a type III isolate. The majority of pigs seroconverted two weeks post-inoculation. Pigs infected with the type III isolate had significantly higher levels of anti-T. gondii antibodies compared to those infected with the type II isolate. Histopathological exams revealed reactive hyperplasia of the lymphatic tissue of all pigs. Additionally, a selected set of nine tissues was collected during necropsy at 50 dpi from each of the remaining 22 pigs for T. gondii DNA detection by quantitative real-time PCR. A positive result was obtained in 29.8 % (59/139) of tested tissues. The brain was identified as the most frequently positive tissue in 63.6 % (14/22) of the animals. In contrast, liver samples tested negative in all animals. The highest mean parasite load, calculated by interpolating the average Cq values on the standard curve made of ten-fold serial dilutions of the genomic DNA, corresponding to 100 to 104 tachyzoites/microL, was observed in shoulder musculature with an estimated concentration of 84.4 [0.0-442.5] parasites per gram of tissue. The study highlights the variability in clinical signs and tissue distribution of T. gondii in pigs based on the combination of parasite stages and strains, with type III isolates, particularly oocysts, causing a stronger antibody response and higher tissue parasite burden. These findings suggest the need for further investigation of type III isolates to better understand their potential risks to humans.Copyright © 2024 The Authors	https://dx.doi.org/10.1016/j.vetpar.2024.110222	All Datasets	5. Study outcomes relevant to a factor affecting human health
M. K. Dalvi, P. Thakor, P. Bhavana, V. Singh, S. B. Mehra, N. K.	2021	Panorama of dissolving microneedles for transdermal drug delivery	Life Sciences	284(no pagination)	119877		Recently, microfabrication technology has been developed to increase the permeability of drugs for transdermal delivery. Microneedles are ultra-small needles usually in the micron size range (different dimensions in micron), generate pores, and allow for delivery of local medication in the systemic circulation via skin. The microneedles have been available in dissolving, solid, coated, hollow, and hydrogel-based microneedles. Dissolving microneedles have been fabricated using micro-molding, photo-polymerization, drawing lithography and droplet blowing techniques. Dissolving microneedles could be a valuable option for the delivery of low molecular weight drugs, peptides, enzymes, vaccines and bio-therapeutics. It consists of water-soluble materials including maltose, polyvinyl pyrrolidone, chondroitin sulfate, dextran, hyaluronic acid, and albumin. The microneedles have almost dissolved after patch removal, leaving only blunt stubs behind, which are easily removable. In this review, we summarize the major building blocks, classification, fabrication techniques, characterization, diffusion models and application of microneedles in diverse area. We also reviewed the regulatory aspects, computational studies, patents, clinical data, and market trends of microneedles.Copyright © 2021 Elsevier Inc.	https://dx.doi.org/10.1016/j.lfs.2021.119877	All Datasets	2. Review or overview of a condition or intervention affecting humans
P. M. A. Daley, K.	2010	Recognizing the impact of obstructive sleep apnea syndrome and treatment on activities of daily living in nursing home residents	Journal of the American Medical Directors Association	11(3)		B20-B21	Introduction/Objective: Impairment in the activities of daily living (ADL) decreases quality of life, and has direct implications for long term care needs. The association between sleep disordered breathing (SDB) and functional impairment is well recognized, however studies are sparse on whether treatment of elderly patients with SDB improves ADL. Obstructive Sleep Apnea (OSA) syndrome is a treatable cause of disordered breathing in which the upper airway closes repeatedly during sleep (1). We present a case study of an elderly patient with OSA syndrome, and severe functional impairment who improved with treatment. Design/Methodology: CASE STUDY: A 69-year old black woman was admitted to a nearby hospital because of a change in mental status, right hemiparesis and slurred speech. She lived independently but has a history of recurrent hospitalizations and falls. Her comorbidities include diabetes mellitus, hypothyroidism and hypertension. Neuroimaging was negative. Other investigations were unrevealing. She was treated clinically as if she had a stroke. After a few days, she was transferred to the hospital's acute rehabilitation program but soon did not meet the criteria to warrant that level of care. Repeat CAT scan of the head was negative. She was transferred to our nursing home. The patient was an obese black woman of short stature. Her vital signs were stable. She had a short thick neck. She had coarse tremors of the hands and mild weakness in the right lower extremity. Her ADL were significantly impaired with a Barthel ADL index (BI) of 10. BI is a 0-100 point scale often used in geriatric medicine to assess ADL 0 meaning maximal impairment and 100 no impairment. For the first several weeks the patient failed to show progress in the physical medicine and rehabilitation program. Her stay was complicated by falls, obtundation and confusional states. The patient sustained multiple falls from her wheelchair. Urgent" calls were often made to the physicians reporting a "stroke". I had seen the patient a few times lying prone on the floor after falling. She was noted by the nursing home staff to fall asleep during conversation, snored loudly and was excessively irritable. She was shuffled back and forth from the nursing home to the hospital. After 3 months, OSA syndrome was suspected. She underwent overnight polysomnogram which revealed severe OSA syndrome with apnea-hypopnea index of 52.1 and lowest oxygen saturation of 49%, suggestive of severe obstructive sleep apnea. Bi-level Positive Airway Pressure (BIPAP) study was done. At 12/8 cm of BIPAP pressure, the patient had zero central apneas, zero obstructive apneas, zero mixed apnea and zero obstructive hypopneas occurring over 37 minutes of sleep time. Snoring was eliminated with increase in BIPAP pressure and oxygen saturation remained above 90% on six liters of pressure. The patient was treated with BIPAP. Result(s): The patient's BI increased to 80 from 10 indicating a significant improvement in ADL and decreased functional impairment. She was discharged to home after 6 months. Conclusion/Discussion: Frohnhofen et al., in a large sample of randomly selected elderly subjects found an association between SDB and functional impairment in elderly subjects (2). It was also noted in the same study that increasing severity of SDB was significantly associated with a decline in ADL and decreased Barthel-index score. Multivariate analysis has shown that low ADL scores are independently associated with sleep apnea (3). Our case reiterates the association, and in addition, demonstrates that treatment of an elderly non-stroke patient with disordered breathing caused by OSA improves ADL. It also identifies OSA syndrome as a possible cause of falls in nursing home residents. Treatment of OSA kept our patient out of the nursing home and improved her quality of life. OSA syndrome should be considered as a cause of ADL decline in long term care medicine."	https://dx.doi.org/10.1016/j.jamda.2009.12.060	All Datasets	1. Uses human participants or data
W. L. Dai, R. H. Qiu, E. Liu, Y. Chen, Z. Chen, X. Ao, R. Zhuo, M. Yu, S.	2021	Cortical mechanisms in migraine	Molecular Pain	17	no pagination		Migraine is the second most prevalent disorder in the world yet, its underlying mechanisms are still poorly understood. Cumulative studies have revealed pivotal roles of cerebral cortex in the initiation, propagation, and termination of migraine attacks as well as the interictal phase. Investigation of basic mechanisms of the cortex in migraine not only brings insight into the underlying pathophysiology but also provides the basis for designing novel treatments. We aim to summarize the current research literatures and give a brief overview of the cortex and its role in migraine, including the basic structure and function structural, functional, and biochemical neuroimaging migraine-related genes and theories related to cortex in migraine pathophysiology. We propose that long-term plasticity of synaptic transmission in the cortex encodes migraine.Copyright © The Author(s) 2021.	https://dx.doi.org/10.1177/17448069211050246	All Datasets	2. Review or overview of a condition or intervention affecting humans
J. Z. Dai, Y. Li, Z. Li, H. Du, S. You, D. Zhang, R. Zhao, Y. Liu, Z. Christiani, D. C. Chen, F. Shen, S.	2023	Boosting the power of rare variant association studies by imputation using large-scale sequencing population	medRxiv.	30			Rare variants can explain part of the heritability of complex traits that are ignored by conventional GWASs. The emergence of large-scale population sequencing data provides opportunities to study rare variants. However, few studies systematically evaluate the extent to which imputation using sequencing data can improve the power of rare variant association studies. Using whole genome sequencing (WGS) data (n = 150,119) as the ground truth, we described the landscape and evaluated the consistency of rare variants in SNP array (n = 488,377) imputed from TOPMed or HRC+UK10K in the UK Biobank, respectively. The TOPMed imputation covered more rare variants, and its imputation quality could reach 0.5 for even extremely rare variants. TOPMed-imputed data was closer to WGS in all MAC intervals for three ethnicities (average Cramer's V>0.75). Furthermore, association tests were performed on 30 quantitative and 15 binary traits. Compared to WGS data, the identified rare variants in TOPMed-imputed data increased 27.71% for quantitative traits, while it could be improved by ~10-fold for binary traits. In gene-based analysis, the signals in TOPMed-imputed data increased 111.45% for quantitative traits, and it identified 15 genes in total, while WGS only found 6 genes for binary traits. Finally, we harmonized SNP array and WGS data for lung cancer and epithelial ovarian cancer. More variants and genes could be identified than from WGS data alone, such as BRCA1, BRCA2, and CHRNA5. Our findings highlighted that incorporating rare variants imputed from large-scale sequencing populations could greatly boost the power of GWAS.Copyright The copyright holder for this preprint is the author/funder, who has granted medRxiv a license to display the preprint in perpetuity. All rights reserved. No reuse allowed without permission.	https://dx.doi.org/10.1101/2023.10.28.23297722	All Datasets	1. Uses human participants or data
I. N. Dah, R. S. P. Mohamed, M. M. M. Jumbo, S. D. Noumedem, R. N. G. Conclois, I. Florian, L. God-Yang, L. Kameni, J. M. F. Wade, A. Misse, D. Awah-Ndukum, J.	2022	Prevalence and public health significance of Lyssavirus in bats in North region of Cameroon	bioRxiv.	12			Background Rabies is a zoonotic disease of all warm-blooded animals including humans. Though, there is little knowledge of the status of rabies in wild animals in Cameroon, the disease is endemic in the country with dogs being the main source of transmission. Bat habitats are widespread in Cameroon, but there is little information on the prevalence of rabies-like viruses in bats, nor the role of bats as a potential reservoir of rabies. Methods A cross sectional study was carried out to determine the prevalence and risk factors of Lyssavirus in bats in the Northern region of Cameroon. A total of 212 bats belonging to three families (Pteropodidae, Vespertilionidae, Molossidae) and 5 species were randomly sampled in 7 localities in the North of Cameroon and were tested for Lyssavirus antigen using direct Immunofluorescence Test (IFA). Overall, 57 (26.89%) of the bats collected showed an IFA positive reaction. The prevalence was higher (P<0.05) in adult bats (33.33%, 95% CI: 25.15-42.66) compared to young individuals (20.19%). The main risk factors identified in the study for human exposure to bats were gender (Male), educational level (tertiary), religion (Christianity), ethnic group (Matal), the presence of bats in the area, the practice of bat hunting and consumption and the level of awareness on bat rabies-like viruses. Conclusion The study found the first evidence of Lyssavirus in bats in Cameroon. This finding revealed that bat rabies-like viruses are real and constitutes a potential human health problem in communities with bat habitats in the North region of Cameroon. Enhancing the level of public awareness and health education on the potential of bats as reservoirs of Lyssavirus in Cameroon as well as the integration of the One Health" approach for effective management of animal and human rabies should be emphasized.Copyright The copyright holder for this preprint is the author/funder, who has granted bioRxiv a license to display the preprint in perpetuity. It is made available under a CC-BY 4.0 International license."	https://dx.doi.org/10.1101/2022.09.12.507528	All Datasets	5. Study outcomes relevant to a factor affecting human health
A. C. Daartey, R. Agarwal, S.	2024	Adavosertib targets Cell Cycle Regulator WEE1 and Inhibits Pediatric Neuroblastoma Growth	Journal of Pharmacology and Experimental Therapeutics. Conference: American Society for Pharmacology and Experimental Therapeutics Annual Meeting, ASPET	389	Supplement 3		Purpose: High-risk neuroblastoma (NB) is a pediatric cancer that arises during the sympathetic nervous system's development. Despite recent advancements in treatment strategies involving intensive chemotherapies, radiation, and surgery, NB often relapses as a metastatic refractory tumor. Consequently, it is imperative to identify and develop innovative therapeutic methods to combat NB. The cell cycle regulator WEE1 regulates the activation of CDK1 and CDK2, inhibits the cell cycle's response to DNA damage, and facilitates cancer growth. In the present study, we hypothesized that direct targeting of WEE1 by using a selective inhibitor, adavosertib, will impede the NB cell cycle and inhibit NB proliferation and growth. Method(s): We used the R2 Genomic Database platform to analyze multiple NB patient datasets, including 1235 primary NB patients. The impact of adavosertib on the growth of NB cells was assessed using cytotoxicity MTT assays, clonogenic formation assays, and 3D spheroidal assays. Apoptosis and cell cycle assays were conducted using specific kits and analyzed using an Attune Flow Cytometer. Standard methods for gene expression analysis and Western immunoblotting were used. We employed the NB xenograft model using athymic mice to determine the in vivo effects of adavosertib on NB in vivo growth. Result(s): Patient dataset analysis confirmed a strong inverse correlation between WEE1 expression and poor overall survival in NB cases. We also observed elevated WEE1 expression in higher NB cancer stages, showing a direct role of WEE1 in NB progression. Direct WEE1 inhibition using adavosertib significantly inhibits NB cell proliferation and colony formation in a dose-dependent manner in different NB cell lines, including both MYCN-amplified and MYC-amplified cell lines. Adavosertib significantly induces apoptosis and blocks cell cycle progression in NB cells in a dose-dependent manner compared to control treatment. Additionally, we found that WEE1 inhibition significantly inhibits the in vitro growth of NB 3D spheroids in a dose-dependent manner. Our gene expression and Western blot analysis revealed that advosertib inhibits the gene expression of different cell cycle regulators by directly inhibiting the phosphorylation of the WEE1 protein. Furthermore, our NB xenograft mouse model showed that adavoseritib significantly inhibits in vivo NB tumor growth and volume compared to control treatments. Conclusion(s): Overall, our results show that inhibition of WEE1 using adavosertib is a promising therapeutic strategy for NB. Further combining WEE1 inhibitors with current therapies holds the potential for developing effective targeted therapies for NB patients. Keywords: Neuroblastoma adavosertib cell cycle WEE1 pediatric cancer.	https://dx.doi.org/10.1124/jpet.048.934960	All Datasets	1. Uses human participants or data
I. A. P. N. da Silva Nascimento, K. C. C. Souza, B. R. A. Barone, I. C. Checchio, G. Ponciano, V. P. de Paula, C. G. C. Possani, A. N. Penha, N. C. Helene, A. F. Roque, A. C. Savica, R. Piemonte, M. E. P.	2023	Comparison of disability level between Early and Late Onset Parkinson's Disease using WHODAS 2	medRxiv.	2			Background: Parkinson's disease (PD) is a degenerative neurological disorder that usually affects people over the age of 60. However, 10-20% of patients have an early onset of PD (EOPD). Objective(s): To compare disability levels according to the World Health Organization Disability Assessment Schedule 2.0 (WHODAS-2) between people with EOPD and those with late-onset PD (LOPD). Method(s): We conducted a cross-sectional study with 95 EOPD patients (mean-age 44.51+/-4.63, H&Y 1.93+/-0.93) and 255 LOPD patients (mean-age 63.01+/-7.99, H&Y 2.02+/-0.95). Demographic information, clinical characteristics, cognitive evaluation by Telephone-Montreal-Cognitive-Assessment (T-MoCA), functionality self-evaluation by WHODAS-2 and the Unified-Parkinson's-Disease-Rating-Scale (MDS-UPDRS), parts I and II, were documented for each patient by an individual remote interview. Result(s): Analysis showed a statistically significant difference between EOPD and LOPD in the cognition and activities of daily-living-related to work/school domains of WHODAS-2. T-MoCA scores confirmed more impaired cognition capacity in LOPD. The two groups had no significant differences in levodopa daily dosage, Hoehn and Yahr (H&Y) stages, disease time duration, and MDS-UPDRS I and II scores. Conclusion(s): People living with EOPD face similar disability levels as those with LOPD, except for cognition, where LOPD patients exhibited higher levels of disability than EOPD and for work activities where the EOPD exhibited higher levels of disability than LODP. These results highlight the challenges faced by people with EOPD in interacting with society and living with the disease for a longer time. The WHODAS-2 can be a useful tool to assess disability and tailor interventions for people with PD of different age groups.Copyright The copyright holder for this preprint is the author/funder, who has granted medRxiv a license to display the preprint in perpetuity. It is made available under a CC-BY-NC-ND 4.0 International license.	https://dx.doi.org/10.1101/2023.08.31.23294866	All Datasets	1. Uses human participants or data
C. R. Cunha, H. M. Rodrigues, M. Araujo, A. R. T. S.	2022	Essential oils used in dermocosmetics: Review about its biological activities	Journal of Cosmetic Dermatology	21(2)		513-529	Introduction: Currently, the demand for the use of constituents of natural origin in cosmetic formulations in detriment of synthetic compounds is noticeable. Several studies assess the potential of essential oils when incorporated into various cosmetic formulations and study their biological activities. This work intends to prepare a literature review on essential oils tested in dermocosmetic formulations and whose biological activities were evaluated through in vitro and/or in vivo tests. The main objectives for this study were as follows: to identify the essential oils that have been used in cosmetic formulations and compile information on the main biological activities tested in cosmetic formulations. Method(s): A search was carried out until 2021 in the scientific databases PubMed and Web of Science, using different search terms, and several scientific articles from in vitro and in vivo studies in animals and clinical trials were selected and analyzed of involving development dermocosmetic formulations containing essential oils and the analysis of their biological activities. Result(s): These studies demonstrate that the antimicrobial activity (antibacterial and antifungal) is the one most studied, mainly through in vitro tests. In vivo studies were also carried out either in animals or in clinical studies showing different effects, such as repellent action, inhibition of hair growth, and action against migraine. Regarding formulations, it was evident that creams are the most used. Conclusion(s): There is enormous potential for the use of essential oils in future formulations in the cosmetic and pharmaceutical industry, in particular as preservatives, exploring their other biological activities.Copyright © 2021 Wiley Periodicals LLC	https://dx.doi.org/10.1111/jocd.14652	All Datasets	3. Review or overview of a factor affecting human health
R. S. Cowan, M. Sagare, A. Ekpo, E. Sanjanwala, B. Gross, N. Arakaki, X. Fonteh, A. Zlokovic, B. Harrington, M.	2019	Altered permeability of blood-CSF barriers in migraine	Neurology. Conference: 71st Annual Meeting of the American Academy of Neurology, AAN	92	15 Supplement 1		Objective: We tested the hypothesis that a combination of blood and cerebrospinal fluid (CSF) biomarkers of inflammation, cell adhesion, blood-brain barrier (BBB), and blood-CSF barrier (BCSFB) dysfunction will distinguish migraine from non-headache controls, with changes related to migraine frequency. Background(s): Biochemical and imaging studies provide conflicting evidence for disruption of the BCSFB/BBB in migraine. Because of the pathophysiology and therapeutic implications, further evaluation of the BCSFB and BBB will better evaluate if there is leakage from blood to the CNS. Design/Methods: Twelve non-headache controls and 53 migraineurs (age and sex matched) were studied with specific ELISA assays of blood plasma and CSF biomarkers. Result(s): A CSF cytokine panel showed no detectable inflammation. CSF levels of matrix metalloproteinase-9 MMP-9, and soluble platelet-derived growth factor receptor beta (sPDGFRbeta from pericytes) did not differ between the groups, indicating a lack of obvious endothelial or pericyte cell injury in migraine. However, compared to controls, migraineurs had higher CSFblood quotients of albumin (Qalb5.6 +/- 2.3 vs. 4.1 +/- 1.9) and fibrinogen (Qfib 162 vs. 86), and higher levels of soluble VCAM-1 in CSF (5.7 +/- 2.3 vs. 4.7 +/- 1.5 ng/mL). A migraine dose response based on increasing headache frequency revealed Qfib values were 61 % lower (p = 0.004) and sVCAM-1 values were 63 % higher (p = 0.004) in those with more frequent migraine in the past year, while Qalb, MMP-9, and sPDGFRbeta levels did not differ with headache frequency. Conclusion(s): Though altered albumin, fibrinogen, and sVCAM-1 cannot distinguish between the BBB and BCSFB dysfunction, recent experiments that identify a choroid plexus Na, KATPase role in an animal migraine model support our working hypothesis that the BCSFB is altered in migraineurs. Further studies, including imaging, are needed to resolve regional BBB and BCSFB barrier changes.		All Datasets	1. Uses human participants or data
T. L. K. Cooper, Y. Alonso, S. Lindahl, J. Grace, D.	2016	Towards better-informed consent: Research with livestock-keepers and informal traders in East Africa	Preventive veterinary medicine	128		135-141	With the rise of the One Health paradigm, ethicists have called for new research approaches, considering the interdependent relationships of humans, animals, and their environment. These relationships can be particularly complex within resource-poor, smallholder livestock systems, necessitating a rigorous informed-consent process. Little has been published on informed consent beyond human-subject research. This paper outlines two studies on informed consent, for research identifying diseases of animal and human importance, within smallholder livestock value chains. Firstly, a randomized independent-group study compared three communication tools (written, cartoons, and photographs) for informing 22 Tanzanian livestock-keepers before seeking their consent. A significant difference in comprehension and engagement in the informed-consent process was found between tools, and cartoons had the highest (i.e. best combined comprehension and engagement) scores. Most (21 out of 22) farmers answered half or more the questions correctly, but none were able to answer all questions. Comprehension testing allowed identification of common misunderstandings, such as immediate benefits the farmers would receive and the process to be used for relaying research results. Dialogue stimulated by cartoons and photographs allowed researchers to determine and respond to participants' varied relationships with their livestock. The second study assessed preferred methods for indicating consent among informal-sector milk vendors in Nairobi, Kenya. Of consenting participants, 61% (140/230) indicated consent verbally, 39% (90/230) signed consent and none chose thumbprint. There was a significant enumerator-effect on both overall consent and the methods chosen. Several of these findings echo those published in human-medical research. Additionally, highlighted here is the importance of facilitating dialogue during the informed-consent process in One Health research, for a more nuanced understanding of relationships between humans, animals, and their environment. Also discussed is how a requirement to sign consent forms might limit consent among workers in informal markets, which are commonly studied in One Health research. We suggest expansion of these, and development of further, studies towards improving consent processes in One Health research. Copyright © 2016 The Authors. Published by Elsevier B.V. All rights reserved.	https://dx.doi.org/10.1016/j.prevetmed.2016.04.008	All Datasets	1. Uses human participants or data
D. P. T. Cook, C. Hodges, C. Kerchberger, V. E. Newcomb, D. C. Stoltz, D. A. Peebles, R.	2024	CFTR Prevents Type 2 Inflammation by Reducing IL-4 Signaling in Th2 Cells	American Journal of Respiratory and Critical Care Medicine. Conference: American Thoracic Society	209	no pagination		Rationale: Cystic fibrosis (CF) results from mutations in the gene encoding the CF transmembrane conductance regulator (CFTR) protein. Clinically, people with CF have increased prevalence of type 2 inflammatory diseases such as asthma and allergic bronchopulmonary aspergillosis compared to the general population. Moreover, those individuals with CF and type 2 inflammation have increased rates of infection and, as our data demonstrate, death. How CD4+ T helper 2 (Th2) cells, which promote type 2 inflammation, function in CF is unknown. Method(s): Vanderbilt's deidentified electronic medical record was queried for all patients with CF between 1998 and 2023. Exclusion criteria included inadequate coding for CF or lack of IgE or eosinophil values. For cell studies, naive CD4+ T cells from Cftr+/+, Cftr-/-, and Cftr-/- mice expressing genomic human CFTR were cultured in Th2 polarizing conditions using plate-bound anti-CD3e and anti-CD28, in the presence of IL-4 and soluble anti-interferon gamma for 5 days. Naive hCFTR expressing murine CD4+ T cells were treated with either elexacaftor/tezacaftor/ivacaftor (ETI) or vehicle control at activation. Flow cytometry was performed at day 5 on Th2 polarized Cftr+/+ and Cftr-/- CD4+ T cells using antibodies to CD3, CD4, GATA3, IL-5, IL-13. Result(s): Persons with CF and a type 2 inflammatory signature defined by elevations in IgE and eosinophils had an increased probability of death compared to persons with CF lacking type 2 inflammation. CFTR modulator therapy in persons with CF significantly reduced serum IgE. In vitro, Cftr-/- CD4+ T cells had increased IL-5 and IL-13 production compared to Cftr+/+ CD4+ T cells. Naive mouse Cftr-/- CD4+ T cells expressing genomic human CFTR showed reduced IL-5 and IL-13 production when treated with ETI compared to vehicle controls. Similar in vitro reductions of type 2 cytokines were seen in human CD4+ T cells treated with ETI compared to vehicle controls. In murine CD4+ T cells, CFTR decreased cell sensitivity to the Th2 regulatory cytokine IL-4 through a phosphatidylinositol 3-kinase dependent mechanism. Conclusion(s): Type 2 inflammation is prevalent in CF and leads to worse outcomes compared to individuals with CF lacking type 2 inflammation. Importantly, these data suggest a role for CFTR as a negative regulator of Th2 effector function in CD4+ T cells and resultant allergic inflammation, an effect reversed by current CFTR modulator therapies. These studies highlight a potential role for CFTR modulator therapies in decreasing inflammation in patients with CF and other allergic diseases.		All Datasets	1. Uses human participants or data
