## Appendix - Supplementary Material for "Removing animal and nonhuman records in Ovid Embase: A comparison of 11 filters" (part 10 of 10)

### Sheet: All 7 Categories (continued)
Author	Year	Title	Journal	Volume	Issue	Pages	Abstract	DOI	Dataset	Category
C. M. C. Conway, R. Dubowchik, G. M. Coric, V. Lipton, R. B.	2019	Cardiovascular safety of rimegepant 75mg in 3 randomized clinical trials and systematic evaluations from in vitro, ex vivo and in vivo nonclinical assays	Cephalalgia	39(1 Supplement)		200-201	Objective: In America, 2.6 million migraine sufferers have had a cardiovascular (CV) event, condition or procedure that contraindicates triptan treatment (Buse et al., 2017). Rimegepant, a small molecule calcitonin gene-related peptide (CGRP) receptor antagonist, has demonstrated efficacy in three Phase 3 trials for the acute treatment of migraine with a single oral 75 mg dose. This study characterized the CV safety profile of rimegepant in nonclinical assays and compared results to clinical exposures and experience regarding CV adverse events (AEs). Method(s): Rimegepant's CV safety profile was evaluated using in vitro, ex vivo, and in vivo assays. Nonclinical data were compared to clinical exposures from 75 mg oral rimegepant and to pooled data for on-treatment CV AEs from three Phase 3 trials (Studies 301, 302, 303). Result(s): In vitro, rimegepant up to 30 muM was a weak inhibitor in the human ether-a-go-go related gene (hERG) assay and had no effects on rabbit Purkinje fiber action potentials. This concentration is >20 xthe human Cmax for repeat-dose oral 75 mg rimegepant (1.46 muM, Phase 1 Day 14). Ex vivo, rimegepant showed no vasoconstriction of human coronary or cerebral arteries up to 3-10 muM. In vivo, cynomolgus monkeys receiving 60 mg/ kg rimegepant showed exposures (15.5 muM, 8 hr) >10x the repeat-dose human Cmax with no effects on hemodynamic/ electrocardiographic parameters, and one month daily dosing showed no changes in CV parameters at AUC[0-24h] of 63,150 ng h/mL, ~17 xthe human repeatdose AUC (3,729 ng h/mL). Pooled clinical data for ontreatment CV AEs from three Phase 3 trials administering 1,771 rimegepant 75 mg oral doses vs. 1,782 placebo doses showed zero CV AEs. Conclusion(s): Nonclinically, rimegepant showed an absence of undesirable CV safety signals at multiples of 10-20 (Cmax) and 17x (AUC) the oral 75 mg repeatdose human exposure. Data from three Phase 3 pivotal trials with oral 75 mg rimegepant (n=1,771) showed zero cases of on-treatment CV AEs. These data highlight an emerging new treatment option for patients with CV contraindications to triptans, oral 75 mg rimegepant.	https://dx.doi.org/10.1177/0333102419859835	All Datasets	1. Uses human participants or data
K. E. Conteddu, H. M. Byrne, A. W. Amin, B. Griffin, L. L. Kaur, P. Morera-Pujol, V. Murphy, K. J. Salter-Townshend, M. Smith, A. F. Ciuti, S.	2024	A scoping review on bovine tuberculosis highlights the need for novel data streams and analytical approaches to curb zoonotic diseases	Veterinary Research	55(1) (no pagination)	64		Zoonotic diseases represent a significant societal challenge in terms of their health and economic impacts. One Health approaches to managing zoonotic diseases are becoming more prevalent, but require novel thinking, tools and cross-disciplinary collaboration. Bovine tuberculosis (bTB) is one example of a costly One Health challenge with a complex epidemiology involving humans, domestic animals, wildlife and environmental factors, which require sophisticated collaborative approaches. We undertook a scoping review of multi-host bTB epidemiology to identify trends in species publication focus, methodologies, and One Health approaches. We aimed to identify knowledge gaps where novel research could provide insights to inform control policy, for bTB and other zoonoses. The review included 532 articles. We found different levels of research attention across episystems, with a significant proportion of the literature focusing on the badger-cattle-TB episystem, with far less attention given to tropical multi-host episystems. We found a limited number of studies focusing on management solutions and their efficacy, with very few studies looking at modelling exit strategies. Only a small number of studies looked at the effect of human disturbances on the spread of bTB involving wildlife hosts. Most of the studies we reviewed focused on the effect of badger vaccination and culling on bTB dynamics with few looking at how roads, human perturbations and habitat change may affect wildlife movement and disease spread. Finally, we observed a lack of studies considering the effect of weather variables on bTB spread, which is particularly relevant when studying zoonoses under climate change scenarios. Significant technological and methodological advances have been applied to bTB episystems, providing explicit insights into its spread and maintenance across populations. We identified a prominent bias towards certain species and locations. Generating more high-quality empirical data on wildlife host distribution and abundance, high-resolution individual behaviours and greater use of mathematical models and simulations are key areas for future research. Integrating data sources across disciplines, and a virtuous cycle" of well-designed empirical data collection linked with mathematical and simulation modelling could provide additional gains for policy-makers and managers, enabling optimised bTB management with broader insights for other zoonoses.Copyright © The Author(s) 2024."	https://dx.doi.org/10.1186/s13567-024-01314-w	All Datasets	1. Uses human participants or data
K. E. Conteddu, H. M. Byrne, A. W. Amin, B. Griffin, L. L. Kaur, P. Morera-Pujol, V. Murphy, K. J. Salter-Townshend, M. Smith, A. F. Ciuti, S.	2023	Curbing zoonotic disease spread in multi-host-species systems will require integrating novel data streams and analytical approaches: evidence from a scoping review of bovine tuberculosis	bioRxiv.	10			Background: Zoonotic diseases represent a significant societal challenge in terms of their health and economic impacts. One Health approaches to managing zoonotic diseases are becoming more prevalent, but require novel thinking, tools and cross-disciplinary collaboration. Bovine tuberculosis (bTB) is one example of a costly One Health challenge with a complex epidemiology involving human, domestic animal, wildlife and environmental factors, which require sophisticated collaborative approaches. Objective(s): We undertook a scoping review of multi-host bTB epidemiology to identify recent trends in species publication focus, methodologies, scales and One Health approaches. We aimed to identify research gaps where novel research could provide insights to inform control policy, for bTB and other zoonoses. Result(s): The review included 167 articles. We found different levels of research attention across episystems, with a significant proportion of the literature focusing on the badger-cattle-TB episystem, with far less attention given to the multi-host episystems of southern Africa. We found a limited number of studies focusing on management solutions and their efficacy, with very few studies looking at modelling exit strategies. Surprisingly, only a small number of studies looked at the effect of human disturbances on the spread of bTB involving wildlife hosts. Most of the studies we reviewed focused on the effect of badger vaccination and culling on bTB dynamics with few looking at how roads, human perturbations and habitat change may affect wildlife movement and disease spread. Finally, we observed a lack of studies considering the effect of weather variables on bTB spread, which is particularly relevant when studying zoonoses under climate change scenarios. Conclusion(s): Significant technological and methodological advances have been applied to bTB episystems, providing explicit insights into its spread and maintenance across populations. We identified a prominent bias towards certain species and locations. Generating more high-quality empirical data on wildlife host distribution and abundance, high-resolution individual behaviours and greater use of mathematical models and simulations are key areas for future research. Integrating data sources across disciplines, and a virtuous cycle" of well-designed empirical data collection linked with mathematical and simulation modelling could provide additional gains for policy-makers and managers, enabling optimised bTB management with broader insights for other zoonoses.Copyright The copyright holder for this preprint is the author/funder, who has granted bioRxiv a license to display the preprint in perpetuity. All rights reserved. No reuse allowed without permission."	https://dx.doi.org/10.1101/2023.05.08.539893	All Datasets	1. Uses human participants or data
J. Connell	2019	Control of the placebo response in migraine induction models	Headache	59(Supplement 1)		47-48	Background: Studies in migraine patients have demonstrated that GTN administration induces a delayed headache that has features of a migraineur's spontaneous attacks. However, it has also been shown that patients receiving placebo to GTN also exhibit delayed headaches which share some of the characteristics of a spontaneous migraine attack. The study aims to characterize the delayed headaches seen following administration of placebo or GTN in migraineurs. Understanding of the headaches induced may help to control the observed placebo effect in trials involving induction of migraine-like headaches. Method(s): Double-blind, randomized, placebo controlled, method development study. Twenty migraineurs, with IHS migraine 1.1 diagnosis confirmed by a neurologist, attended on four occasions. On three occasions, patients received GTN intravenous infusion, 0.5 mug/kg/min over 20 minutes and, on one occasion, matched placebo in a randomized, single-blind fashion. Delayed headache was characterized by assessment of blood flow in the middle cerebral artery (MCA) using transcranial Doppler and patient-assessed descriptions of any reported headache. Result(s): Following GTN administration a delayed-headache was reported on 42/60 occasions, while 9/20 patients reported a delayed headache following placebo induction. Blood flow in the MCA was similar at baseline for both GTN and placebo, however following administration of GTN there was a marked decrease in velocity of blood flow (p< 0.01) which was not observed with placebo. Blood flow in the MCA returned towards baseline values in the GTN group only after triptans were administered as rescue medication. Subjective descriptions of the delayed headache suggest they were morphologically similar to descriptions of the patient's spontaneous migraine attacks. With GTN, 68.3% of delayed headaches were described by patients as similar to spontaneous attacks" compared to 26.5% with placebo (p< 0.01). Intensity of observed headache was significantly higher in the GTN treated group compared to placebo (p< 0.05). Conclusion(s): Although there was significant induction of headaches following placebo administration, these headaches could be differentiated from the true migraine-like headaches observed following GTN administration by both subjective and objective assessments. Inclusion of objective markers such as transcranial Doppler can therefore help to identify potential placebo effects in studies involving migraine induction."	https://dx.doi.org/10.1111/head.13549	All Datasets	1. Uses human participants or data
Z. Y. Cong, L. Zhao, Z. Zheng, G. Bao, C. Zhang, P. Wang, J. Zheng, W. Yao, Z. Hu, B.	2024	Disrupted dynamic brain functional connectivity in male cocaine use disorder: Hyperconnectivity, strongly-connected state tendency, and links to impulsivity and borderline traits	Journal of Psychiatric Research	176		218-231	Cocaine use is a major public health problem with serious negative consequences at both the individual and societal levels. Cocaine use disorder (CUD) is associated with cognitive and emotional impairments, often manifesting as alterations in brain functional connectivity (FC). This study employed resting-state functional magnetic resonance imaging (rs-fMRI) to examine dynamic FC in 38 male participants with CUD and 31 matched healthy controls. Using group spatial independent component analysis (group ICA) combined with sliding window approach, we identified two recurring distinct connectivity states: the strongly-connected state (state 1) and weakly-connected state (state 2). CUD patients exhibited significant increased mean dwell and fraction time in state 1, and increased transitions from state 2 to state 1, demonstrated significant strongly-connected state tendency. Our analysis revealed abnormal FC patterns that are state-dependent and state-shared in CUD patients. This study observed hyperconnectivity within the default mode network (DMN) and between DMN and other networks, which varied depending on the state. Furthermore, after adjustment for multiple comparisons, we found significant correlations between these altered dynamic FCs and clinical measures of impulsivity and borderline personality disorder. The disrupted FC and repetitive effects of precuneus and angular gyrus across correlations suggested that they might be the important hub of neural circuits related behaviorally and mentally in CUD. In summary, our study highlighted the potential of these disrupted FC as neuroimaging biomarkers and therapeutic targets, and provided new insights into the understanding of the neurophysiologic mechanisms of CUD.Copyright © 2024	https://dx.doi.org/10.1016/j.jpsychires.2024.06.012	All Datasets	1. Uses human participants or data
A. G. Conan, C. Erskine, N. Howland, M. Smith-Anthony, M. Marchi, S. Magouras, I. Muller, A. Becker, A. A. M. J.	2022	Is there a higher risk of exposure to Coxiella burnetii for pre-clinical veterinary students?	medRxiv.	27			Coxiella burnetii is globally distributed but evidence of zoonotic transmission in the Caribbean region is scarce. The presence of the bacterium is suspected on the Caribbean island of St. Kitts. The risk of exposure of veterinary students was reported in other regions of the world but is not documented in the Caribbean region. The present study aimed to evaluate the risk of exposure to C. burnetii for pre-clinical veterinary students attending an island-based veterinary school. A cross-sectional study was conducted to compare incoming and outgoing veterinary students' seroprevalence. Serology was performed using indirect immunofluorescence assay to test Coxiella burnetii Phase I and Phase II immunoglobulins M and G. Background data were gathered using a standardized questionnaire. Of the 98 participants (48 incomings and 50 outgoings), 41 (41.8 %, 95 %CI: 31.9-52.2) were seropositive to C. burnetii. There was no significant difference between the two groups (45.8% for incoming vs. 38.0% for outgoing) (p=0.4). No risk factors were significantly more reported in the seropositive group. U.S. state of origin of the students was not associated with seropositivity either. Pre-clinical veterinary students do not have a higher risk of exposure to C. burnetii by attending the veterinary school in St. Kitts, but they are highly exposed before arrival on the island. Most of these participants had experience with animals either through farming or previous veterinary technician employment. This indicates a high exposure in the U.S. young population aiming to become veterinarians. There is an urgent need to increase C. burnetii surveillance in animals and humans to apply relevant prevention and control measures, including recommendations for vaccination of students and professionals at risk.Copyright The copyright holder for this preprint is the author/funder, who has granted medRxiv a license to display the preprint in perpetuity. It is made available under a CC-BY 4.0 International license.	https://dx.doi.org/10.1101/2022.04.22.22274162	All Datasets	1. Uses human participants or data
K. S. G. H. Collazos, A. De Santis, J. Baral, A. Vidot, D. C.	2024	Adverse childhood experiences as precursors to cannabis use in adulthood: A systematic review	Child Abuse and Neglect	154(no pagination)	106889		Background: Individuals with a history of Adverse Childhood Experiences (ACEs) are at risk of subsequent cannabis use. However, at present no existing systematic review explores ACEs as they relate to cannabis use. Objective(s): The aim of this systematic review paper is to examine how adverse childhood experiences (ACEs) impact rates, patterns, and the nature of cannabis use in adulthood. Method(s): Guided by the PRISMA statement, this systematic review focuses on longitudinal studies that report cannabis use in adulthood. Databases searched include PubMed and Embase. Result(s): Ultimately, 28 manuscripts were selected for inclusion, ranging in scope from smaller community-focused studies to nationally representative longitudinal surveys 22 of 28 studies occurred in the United States, with sample size ranging from 303 to 15,960 participants. Instruments used to assess ACEs and cannabis use varied considerably across studies, leading to loss of consistency. Nevertheless, presence of ACEs-childhood sexual abuse in particular-was consistently associated with cannabis use later in life. Frequency and severity of ACEs was found to exert an additive cumulative effect on severity of cannabis use. Conclusion(s): This systematic review lays the foundation of the current state of the science regarding ACEs and cannabis use, which can provide further insight into a better understanding of this relationship and provide potential intervention opportunities.Copyright © 2024 Elsevier Ltd	https://dx.doi.org/10.1016/j.chiabu.2024.106889	All Datasets	1. Uses human participants or data
J. J. S. Cole, A. D. Baratta, L. R. Huecker, J. B. Balls-Berry, J. E. Gurnett, C. A.	2023	Social Determinants of Genetics Referral and Completion Rates Among Child Neurology Patients	medRxiv.	13			Objective: To investigate clinical, social, and systems-level determinants predictive of genetics clinic referral and completion of genetics clinic visits among child neurology patients. Method(s): Electronic health record data were extracted from patients 0-18 years old who were evaluated in child neurology clinics at a single tertiary care institution between July 2018 to January 2020. Variables aligned with the Health Equity Implementation Framework. Referral and referral completion rates to genetics and cardiology clinics were compared among Black vs White patients using bivariate analysis. Demographic variables associated with genetics clinic referral and visit completion were identified using logistic regressions. Result(s): In a cohort of 11,371 child neurology patients, 304 genetics clinic referrals and 82 cardiology clinic referrals were placed. In multivariate analysis of patients with Black or White ethnoracial identity (n=10,601), genetics clinic referral rates did not differ by race, but were significantly associated with younger age, rural address, neurodevelopmental disorder diagnosis, number of neurology clinic visits, and provider type. The only predictors of genetics clinic visit completion number of neurology clinic visits and race/ethnicity, with White patients being twice as likely as Black patients to complete the visit. Cardiology clinic referrals and visit completion did not differ by race/ethnicity. Interpretation(s): Although race/ethnicity was not associated with differences in genetics clinic referral rates, White patients were twice as likely as Black patients to complete a genetics clinic visit after referral. Further work is needed to determine whether this is due to systemic/structural racism, differences in attitudes toward genetic testing, or other factors.Copyright The copyright holder for this preprint is the author/funder, who has granted medRxiv a license to display the preprint in perpetuity. It is made available under a CC-BY-NC-ND 4.0 International license.	https://dx.doi.org/10.1101/2023.09.12.23295450	All Datasets	1. Uses human participants or data
J. M. B. Cohensup, K. Galic, M. Seminerio, M. J. Ramirez-Campos, V. Halker Singh, R. B. Ailani, J.	2018	Reversion of patients with chronic migraine to an episodic migraine classification with fremanezumab treatment	Annals of Neurology	84(Supplement 22)		S183-S184	Objective: Evaluate the effect of fremanezumab on reversion from chronic migraine to episodic migraine. Fremanezumab, is a fully-humanized monoclonal antibody(IgG2DELTAa) that selectively targets calcitonin gene-related peptide, a preventive treatment designed to specifically target a pathophysiologic mechanism of migraine. Method(s): In this Phase III, multicenter, randomized, double-blind, placebo-controlled, parallel-group study, adults with CM (>=15 headache days >= 8 migraine days per month) randomized 1:1:1 to subcutaneous injections of fre-manezumab quarterly(675mg at baseline placebo at Weeks 4 and 8), fremanezumab monthly(675mg at baseline 225mg at Weeks 4 and 8), or matching placebo over a 12-week treatment period. Post hoc analyses evaluated the proportion of patients who reverted from CM to EM(patients who had >= 15 headache days per month at baseline (28-day pre-treatment period)) and then had < 15 headache days per month in all 3 months of the treatment period. Result(s): Of the 1130 CM patients randomized in this trial (quarterly, N=376 monthly, N=379 placebo, N=375), significantly more fremanezumab-treated patients reverted from having >=15 headache days/month at baseline to <15 head-ache days/month in Months 1, 2, and 3 (quarterly:121 patients[32%] monthly:133 patients[35%]) than those who received placebo (86:patients[23%] both, P <= 0.002). On average, fremanezumab-treated patients had 18-19 headache days/month at baseline and reductions to 6-9 headache days during any month in the treatment period(approximately 70% reduction in headache days). Conclusion(s): Fremanezumab demonstrated efficacy as a migraine preventive treatment and potential benefit for reversion from chronic migraine to episodic migraine.		All Datasets	1. Uses human participants or data
T. R. E. Cobby, M. C.	2024	Risk of rabies reintroduction into the European Union as a result of the Russo-Ukrainian war: A quantitative disease risk analysis	Zoonoses and Public Health.				Aims: The importation of rabid animals poses a continual threat to rabies freedom in the European Union (EU). Following the Russian invasion of Ukraine in 2022, the European Commission eased the rules on companion animal importations for Ukrainian refugees through derogations to the EU Pet Travel Scheme (EU PETS). As Ukraine remains endemic for canine rabies, this paper aimed to quantitatively assess whether the change in regulations affected the risk of rabies introduction to the EU. Method and Results: Transmission pathways for both EU PETS and derogations to this scheme were considered, as well as the scenarios of 100% compliance and reduced compliance within both schemes. Stochastic modelling was performed via a Monte Carlo simulation to calculate the median and 95% confidence intervals of the annual risk of rabies entry and the years between rabies entries into the EU. Following 100% compliance, the derogation scheme posed a significantly lower risk at a value of 3.63 x 10-3 (CI 95% 1.18 x 10-3-9.34 x 10-3) rabies entries per year in comparison to EU PETS where the risk was 4.25 x 10-2 (CI 95% 1.44 x 10-2-9.81 x 10-2). Despite a significantly lower risk as compared to EU PETS under 100% compliance, the derogation scheme was more sensitive to a reduction in compliance which resulted in a 74-fold increase in risk. Given this, even under reduced compliance, the annual risk remained lower under the derogation scheme, although this was not statistically significant. Conclusion(s): The findings of this study suggest that a 4-month period of quarantine, as modelled for the derogation scenario, could reduce the annual risk of rabies entry. This scheme may present a viable solution for the management of companion animal influxes in future crises.Copyright © 2024 The Authors. Zoonoses and Public Health published by Wiley-VCH GmbH.	https://dx.doi.org/10.1111/zph.13135	All Datasets	5. Study outcomes relevant to a factor affecting human health
M. S. Coates, A. B. Igwe, R. Wan, Y. I.	2024	The relationship between ethnicity and socioeconomic deprivation as determinants of health: a systematic review	medRxiv.	7			Background Ethnicity and socioeconomic status (SES) are well known social determinants of health. However, the impact of the intersection between ethnicity and SES on health remains poorly understood, with many studies examining these factors separately. Methods We conducted a systematic review using MEDLINE (PubMed), EMBASE, and The Cochrane Library databases. Studies were eligible if they compared outcomes defined by mortality, attendance, readmission, or hospital length of stay, for any acute or chronic illness, according to one or more measures of both ethnicity and SES in adult patients (>=18 years of age) attending primary care or admitted to hospital. Results Nine studies met eligibility criteria. There was significant heterogeneity in cohort demographics, key variables, and outcome measures. Therefore, qualitative analysis was used. Definitions and categories of ethnicity were inconsistent, using race, country of origin, and sociocultural characteristics. Definitions of SES varied, with studies using between one and seven metrics. Different sub-categories were often used, even when the same metric was utilised. Primary outcomes were mortality (n=7) or admissions-related (n=2). Approaches varied between studies, regarding cause, time periods, and end points. Of those looking at mortality, four reported seeing an interaction between ethnicity and SES groups on outcomes. Conclusions Heterogeneity in the categorisation of ethnicity and SES is a barrier to research and understanding of health inequalities. This could be tackled by standardising data collection in healthcare routine data nationally and internationally, to enable translation of information between settings. For SES, using multifaceted methods could better capture the complexity of this factor.Copyright The copyright holder for this preprint is the author/funder, who has granted medRxiv a license to display the preprint in perpetuity. All rights reserved. No reuse allowed without permission.	https://dx.doi.org/10.1101/2024.03.06.24303819	All Datasets	1. Uses human participants or data
M. R. Clyne, M.	2019	The Role of Host Genetic Polymorphisms in Helicobacter pylori Mediated Disease Outcome	Advances in Experimental Medicine and Biology	1149		151-172	The clinical outcome of infection with the chronic gastric pathogen Helicobacter pylori is not the same for all individuals and also differs in different ethnic groups. Infection occurs in early life (<3 years of age), and while all infected persons mount an immune response and develop gastritis, the majority of individuals are asymptomatic. However, up to 10-15% develop duodenal ulceration, up to 1% develop gastric cancer (GC) and up to 0.1% can develop gastric mucosa-associated lymphoid tissue (MALT) lymphoma. The initial immune response fails to clear infection and H. pylori can persist for decades. H. pylori has been classified as a group one carcinogen by the WHO. Interestingly, development of duodenal ulceration protects against GC. Factors that determine the outcome of infection include the genotype of the infecting strains and the environment. Host genetic polymorphisms have also been identified as factors that play a role in mediating the clinical outcome of infection. Several studies present compelling evidence that polymorphisms in genes involved in the immune response such as pro and anti-inflammatory cytokines and pathogen recognition receptors (PRRs) play a role in modulating disease outcome. However, as the number of studies grows emerging confounding factors are small sample size and lack of appropriate controls, lack of consideration of environmental and bacterial factors and ethnicity of the population. This chapter is a review of current evidence that host genetic polymorphisms play a role in mediating persistent H. pylori infection and the consequences of the subsequent inflammatory response.Copyright © Springer Nature Switzerland AG 2019.	https://dx.doi.org/10.1007/5584_2019_364	All Datasets	2. Review or overview of a condition or intervention affecting humans
S. K. Clifford, M. D. O'Brien, K. L. Pollington, T. M. Moodley, R. Prieto-Merino, D. Edmunds, W. J. Flasche, S. le Polain de Waroux, O.	2023	Global landscape of Streptococcus pneumoniae serotypes colonising healthy individuals worldwide before vaccine introduction a systematic review and meta-analysis	medRxiv.	9			Background Monitoring pneumococcal carriage prevalence and serotype distribution is critical to understanding pneumococcal transmission dynamics and vaccine impact, particularly where routine disease surveillance is limited. This study aimed to describe and interpret heterogeneity in serotype-specific carriage globally before widespread use of pneumococcal conjugate vaccines (PCVs). Methods A systematic literature review was undertaken to summarise all pneumococcal carriage studies across continents and age groups before PCV introduction. Serotype distributions were assessed via Bayesian nested meta-regression and hierarchical clustering. Findings In total 237 studies from 74 countries were included, comprising 492 age-specific datasets that contained 47,769 serotyped isolates.The modelled carriage prevalence differed substantially across regions, ranging in <5y from 35% (95%CrI 34%-35%) in Europe to 69% (95%CrI 69-70%) in Africa. Serotypes 19F, 6B, 6A, 23F, and 14 were the five most prevalent in children <5 years. The modelled proportion of Synflorix-10 (PCV10) serotypes carried by <5y ranged from 45% (95% CrI: 44% to 46%) in Asia to 59% (58% to 60%) in Europe, and that of Prevenar-13 (PCV13) from 60% (59% to 61%) in Asia to 76% (75% to 77%) in Europe. The diversity of carried serotypes increased with age, and so did the prevalence of vaccine-type serotypes. However, variation in serotype distribution did not cluster by age, ethnicity, region, or overall carriage prevalence. Interpretation Globally, pre-PCV pneumococcal carriage was dominated by a few serotypes. Serotype distribution variability was not easily attributable to a single discriminatory factor.Copyright The copyright holder for this preprint is the author/funder, who has granted medRxiv a license to display the preprint in perpetuity. It is made available under a CC-BY-NC-ND 4.0 International license.	https://dx.doi.org/10.1101/2023.03.09.23287027	All Datasets	1. Uses human participants or data
C. D. Clifford Astbury, A. Gallo-Cajiao, E. McLeod, R. Wiktorowicz, M. Aenishaenslin, C. Cullerton, K. Lee, K. M. Ruckert, A. Viens, A. M. Tsasis, P. Penney, T. L.	2024	Governance of the wildlife trade and the prevention of emerging zoonoses: a mixed methods network analysis of transnational organisations, silos, and power dynamics	Globalization and Health	20(1) (no pagination)	49		Introduction: The wildlife trade is an important arena for intervention in the prevention of emerging zoonoses, and leading organisations have advocated for more collaborative, multi-sectoral approaches to governance in this area. The aim of this study is to characterise the structure and function of the network of transnational organisations that interact around the governance of wildlife trade for the prevention of emerging zoonoses, and to assess these network characteristics in terms of how they might support or undermine progress on these issues. Method(s): This study used a mixed methods social network analysis of transnational organisations. Data were collected between May 2021 and September 2022. Participants were representatives of transnational organisations involved in the governance of wildlife trade and the prevention of emerging zoonoses. An initial seed sample of participants was purposively recruited through professional networks, and snowball sampling was used to identify additional participants. Quantitative data were collected through an online network survey. Measures of centrality (degree, closeness, and betweenness) were calculated and the network's largest clique was identified and characterised. To understand the extent to which organisations were connected across sectors, homophily by sector was assessed using exponential random graph modelling. Qualitative data were collected through semi-structured interviews. The findings from the quantitative analysis informed the focus of the qualitative analysis. Qualitative data were explored using thematic analysis. Result(s): Thirty-seven participants completed the network survey and 17 key informants participated in semi-structured interviews. A total of 69 organisations were identified as belonging to this network. Organisations spanned the animal, human, and environmental health sectors, among others including trade, food and agriculture, and crime. Organisation types included inter-governmental organisations, non-governmental organisations, treaty secretariats, research institutions, and network organisations. Participants emphasised the highly inter-sectoral nature of this topic and the importance of inter-sectoral work, and connections were present across existing sectors. However, there were many barriers to effective interaction, particularly conflicting goals and agendas. Power dynamics also shaped relationships between actors, with the human health sector seen as better resourced and more influential, despite having historically lower engagement than the environmental and animal health sectors around the wildlife trade and its role in emerging zoonoses. Conclusion(s): The network of transnational organisations focused on the governance of wildlife trade and the prevention of emerging zoonoses is highly multi-sectoral, but despite progress catalysed by the COVID-19 pandemic, barriers still exist for inter-sectoral interaction and coordination. A One Health approach to governance at this level, which has gained traction throughout the COVID-19 pandemic, was shared as a promising mechanism to support a balancing of roles and agendas in this space. However, this must involve agreement around equity, priorities, and clear goal setting to support effective action.Copyright © The Author(s) 2024.	https://dx.doi.org/10.1186/s12992-024-01055-7	All Datasets	1. Uses human participants or data
C. M. Cleghorn, I. Macmillan, A. Mizdrak, A. Drew, J. Nghiem, N. Blakely, T. Mhurchu, C. N.	2022	Can a greenhouse gas emissions tax on food also be healthy and equitable? A systematized review and modelling study from Aotearoa New Zealand	medRxiv.	19			Introduction: Policies to mitigate climate change are essential. The objective of this paper was to estimate the impact of greenhouse gas (GHG) food taxes and assess whether such a tax could also have health benefits and reduce ethnic inequalities in health in Aotearoa NZ. Method(s): We undertook a systemised review on GHG food taxes to inform four tax scenarios, including one combined with a subsidy. These scenarios were modelled to estimate lifetime impacts on quality adjusted health years (QALY), health inequities by ethnicity, GHG emissions, health system costs and food costs to the individual. Result(s): 28 modelling studies on food tax policies were identified. Taxes resulted in decreased consumption of the targeted foods (e.g., -15.4% in beef/ruminant consumption, N=12 studies) and an average decrease of 8.3% in GHG emissions (N=19 studies). Using this review, we conceptualized four scenarios: a GHG weighted tax on all foods a GHG weighted tax on food groups with the highest 50% of emissions ('high emitters') A GHG weighted tax on 'high emitters' combined with a fruit and vegetable subsidy A 20% tax on 'high emitters'. The 'GHG weighted tax on all foods' scenario had the largest health gains and costs savings (455,800 QALYs and NZ$8.8 billion), followed by the tax-subsidy scenario (410,400 QALYs and NZ$6.4 billion). All scenarios were associated with reduced GHG emissions (between 4.2% and 7.0% of the baseline GHG emissions from food). Age standardised per capita QALYs were between 1.6 and 2.1 times higher for Maori than non-Maori. Conclusion(s): Applying taxes that target foods with high GHG emissions has the potential to be effective for reducing GHG emissions and to result in co-benefits for population health. Combining a GHG food tax with a fruit and vegetable subsidy may help reduce the negative effects on household food expenditure of such a tax.Copyright The copyright holder for this preprint is the author/funder, who has granted medRxiv a license to display the preprint in perpetuity. It is made available under a CC-BY-NC-ND 4.0 International license.	https://dx.doi.org/10.1101/2022.02.15.22271015	All Datasets	3. Review or overview of a factor affecting human health
S. E. W. Claudel, S. S. Schmidt, I. M. Vasan, R. S. Verma, A.	2023	The relationship between low levels of albuminuria and cardiovascular mortality among apparently healthy adults	medRxiv.	24			Background: Albuminuria is associated with cardiovascular events among adults with underlying cardiovascular disease and diabetes, even at low levels of urinary albumin excretion. We hypothesized that low levels of albuminuria in the 'normal' range (urinary albumin-to-creatine ratio (UACR) <30 mg/g) are associated with cardiovascular death among apparently healthy adults. Method(s): We studied adults who participated in the 1999-2014 National Health and Nutrition Examination Survey. We excluded participants with baseline cardiovascular disease, hypertension, diabetes, estimated glomerular filtration rate (eGFR) <60ml/min/1.73m2, those who were currently pregnant, and those who had received dialysis in the last year. After excluding these conditions, only 5.0% of the remaining population had UACR >=30 mg/g (N=873) and were excluded. The final sample size was 16,247. We assessed the relationship between UACR and cardiovascular and all-cause mortality using multivariable-adjusted Cox proportional hazards models. Models were adjusted for age, sex, race or ethnicity, smoking status, systolic blood pressure, hemoglobin A1c, total cholesterol, health insurance, food insecurity, serum albumin, body mass index, use of statins, and eGFR. Result(s): Mean age was 38.9 years (SD 13.6) and 53.7% were women. The median length of follow-up was 12.2 years. In multivariable-adjusted models, each doubling of UACR (within the <30 mg/g range) was associated with a 36% higher risk of cardiovascular death [HR 1.36 (95% confidence interval (CI) 1.11-1.65)] and a 28% higher risk of all-cause mortality [HR 1.28 (95%CI 1.17-1.41)]. The highest tertile of UACR (7.1-29.9 mg/g) was associated with an 87% higher risk of cardiovascular death [HR 1.87 (95%CI 1.20-2.92)] and 59% higher risk of all-cause mortality [HR 1.59 (95%CI 1.28-1.96)], compared with the lowest tertile (< 4.3 mg/g). Conclusion(s): In a nationally representative sample of relatively healthy community-dwelling adults, higher levels of albuminuria in the conventionally normal" range <30 mg/g in healthy individuals are associated with greater mortality. Overall, our findings contribute to the growing body of evidence on the existence of a risk gradient across all levels of albuminuria, even in the so-called normal range.Copyright The copyright holder for this preprint is the author/funder, who has granted medRxiv a license to display the preprint in perpetuity. It is made available under a CC-BY-NC-ND 4.0 International license."	https://dx.doi.org/10.1101/2023.12.21.23300378	All Datasets	1. Uses human participants or data
N. Cimolai	2021	The Neurological Spectrum for Acetazolamide Pharmacotherapy: from Basic Science to Clinical Applications	SN Comprehensive Clinical Medicine	3(12)		2576-2592	Acetazolamide was developed nearly 70 years ago and continues to be used for niche indications. Mechanisms of action are relatively less well-studied than clinical applications. Several potential uses span the spectrum of neurological illnesses, but yet neurological side effects complicate short- and long-term applications for many patients. This review examines the basic science and clinical usages of acetazolamide germane to neurological and psychiatric spectrums. The existing publications were reviewed from the time of the drug's inception to April 2021. This review utilized access as available in PubMed, EMBASE, CINAHL Plus, and the Cochrane Library. Acetazolamide is firmly established as first-line prevention for altitude sickness. Outside of declining use for glaucoma, most other medical indications are few, highly selective, and/or partially beneficial. In the past, carbonic anhydrase inhibition has been the proposed mainstay of acetazolamide's mode of action, but more contemporary studies have focused on cellular membrane ion/water channel activity. Prolonged use of acetazolamide is nevertheless likely to be limited due to common adverse events unless more effective mitigating approaches are discovered. A better understanding of acetazolamide's clinical impact and molecular mechanisms is sure to elaborate on both healthy physiological mechanisms and disease.Copyright © 2021, The Author(s), under exclusive licence to Springer Nature Switzerland AG.	https://dx.doi.org/10.1007/s42399-021-01067-z	All Datasets	2. Review or overview of a condition or intervention affecting humans
P. H. L. Chung, J. Y. Stanton, W. Diaz, N. Phillips, C. D. Henry, G. D.	2021	Molecular testing with next-generation sequencing appears to identify biofilm on penile prostheses better than traditional cultures: The new gold standard?	Journal of Urology	206(SUPPL 3)		e981	INTRODUCTION AND OBJECTIVE: Previous studies have used traditional culture methods to identify bacterial species present during revision penile prostheses (PP) surgery. Next-generation sequencing (NGS) compares DNA sequences to reference sequences with known microbial taxonomies to identify isolates and report relative abundances. The aim of this study is to evaluate the biofilm composition of PP at the time of revision surgery using both NGS and culture methods. METHOD(S): Retrospective analysis was performed of 91 PP explanted for mechanical cause from two institutions. No devices removed for infection or erosion were included. During PP revision surgery, two specimens were collected and sent for culture at the institutional laboratory and for NGS testing (MicroGenDx, Lubbock, Texas). Species' relative abundances, sample richness and diversity, and compositional differences among samples were calculated and tested for group differences. RESULT(S): NGS had a higher rate of microbial detection (n=58, 63.7%) compared to culture results (n=3, 8.1%). Some of the bacteria identified using both methods were known prosthetic infectious pathogens, with NGS producing more isolates (mean: 8) than culture (mean: 1). Microbiome composition and species occurrence were diverse amongst NGS samples.Escherichia coli was the most frequently occurring and most abundant bacteria detected on NGS (Figure), while coagulase-negative Staphylococci were the most common bacteria detected on culture. NGS detected organisms in all 3 devices with positive cultures of which two were congruently positive. The incongruent device returned anaerobic gram-positive cocci on culture which was too general to compare to the 13 species detected on NGS. Richness (number of species) and species diversity did not vary based on ethnicity, diabetes status, or duration of implantation. Richness did vary by sample year (p=0.04) and species diversity varied by age at revision (p=0.02). CONCLUSION(S): NGS appears to be beneficial in its thorough analysis of PP biofilm composition when compared to culture methods. The significance of additionally detected organisms and their abundance in clinically non-infected devices by NGS requires further evaluation however, these findings may provide a better understanding of implant biofilm.	https://dx.doi.org/10.1097/JU.0000000000002087.08	All Datasets	1. Uses human participants or data
V. M. N. Chuchu, M. Bichanga, P. Philip, K. Ksee, D. Muturi, M. Mwatondo, A. Nasimiyu, C. Akunga, L. Amiche, A. Hampson, K. Thumbi, S. M.	2022	Effect of phone text message reminders on compliance with rabies post-exposure prophylaxis following dog-bites in rural Kenya	medRxiv.	17			Context: Prompt administration of post exposure prophylaxis (PEP) is one of the key strategies for ending human deaths from rabies. Delay in seeking first dose of rabies PEP or failure to complete the recommended PEP dosage may result in clinical rabies and death. Objective(s): To assess the efficacy of short message system (SMS) phone texts on adherence to scheduled PEP doses among bite patients in rural eastern Kenya. Trial design and methods: We conducted a single arm before-after field trial that compared adherence among bite patients presenting at Makueni Referral Hospital in October - December 2018 (control group) and January - March 2019 (intervention group that received an SMS reminder one day prior to their scheduled PEP doses). Data on demographics, socio-economic status, circumstances surrounding the bite, expenditures related to the bite were collected for all patients. Result(s): A total of 186 bite patients were enrolled in the study, with 82 (44%) being in the intervention and 104 (56%) in the control group. The odds of PEP completion was three times (OR 3.37, 95% CI 1.28, 10.20) among patients that received the SMS reminder compared to those that did not. The intervention group had better compliance on the scheduled doses 2 to 5 with a mean deviation of 0.18 days compared to 0.79 days for the control group (p = 0.004). The main reasons for non-compliance included lack of funds (30%), forgetfulness (23%) on days for followup treatment, among others. Although the majority of bite patients (94%) were under the Makueni medical insurance cover and did not pay for PEP, nearly all (96%, n=179) the bite patients incurred indirect costs of transport at an average of 4 USD (0 - 45 USD) per visit. Conclusion(s): This study suggests integrating SMS reminders in healthcare service delivery increases compliance to PEP and may strengthen rabies control and elimination strategies.Copyright The copyright holder for this preprint is the author/funder, who has granted medRxiv a license to display the preprint in perpetuity. It is made available under a CC-BY 4.0 International license.	https://dx.doi.org/10.1101/2022.06.16.22276500	All Datasets	1. Uses human participants or data
G. Y. Cholankeril, E. R. Li, A. A. Kim, D. Ahmed, A.	2018	Pre-operative magnitude in the rise of meld score is a predictor of survival following liver transplantation	Hepatology	68(Supplement 1)		690A-691A	Background: Acute-on-chronic hepatic decompensation (ACHD) immediately prior to liver transplantation may affect post-liver transplant (LT) outcomes. We evaluated the impact of sudden rise in pre-operative Model for End-Stage Liver Disease (MELD) score on early post-LT mortality in the United States. Method(s): Using serial MELD scores reported within the United Network for Organ Sharing (UNOS) registry, we analyzed post-LT mortality among adult liver transplant recipients who experienced a sudden rise in their MELD score prior to LT from 2010 to 2017. A sudden rise in delta-MELD (D-MELD) was defined as a recipient's MELD score at LT-lowest MELD score within preceding 30-days. LT recipients with hepatocellular carcinoma, MELD exception, or Status 1A were excluded. Impact of D-MELD as a continuous and categorical variable (D-MELD 0-4, 5-10, >10) on early, 30-day post-LT mortality was assessed as the primary outcome. Cox regression analysis was performed to determine mortality with LT surgery as a competing risk. Multivariate regression analysis was adjusted for covariates listed in the Table. Result(s): From 2010-2017, a total of 12,785 LT recipients were analyzed in this study, of which 8,862 (67/9%) had a pre-operative D-MELD 0-4, 2,574 (20.1) with a D-MELD 5-10, and 1,529 with a D-MELD >10 within 30 days of LT surgery date. Age, gender, and ethnicity were comparable between the three cohorts (P >0.05). After adjusting for covariates, an incremental rise in preoperative D-MELD (adjusted HR, 1.89, 95% CI: 1.30-2.77 P <0.001) was associated with higher 30-day post-LT mortality. Moreover, pre-operative D-MELD >10 was associated with nearly a two-fold increased risk for 30-day post-LT mortality compared to patients with a stable D-MELD (Table). Conclusion(s): The increased risk of pre-LT mortality associated with ACHD reflected by an increase in pre-operative D-MELD persists in the early post-LT period. Further studies are needed to confirm our findings and utilize these findings in risk stratification of prospective LT recipient. (Figure Presented).	https://dx.doi.org/10.1002/hep.30257	All Datasets	1. Uses human participants or data
S. H. Chokshi, H. S.	2018	An open-label, phase II study of intravenous anetumab ravtansine, an anti-mesothelin antibody drug conjugate, in pretreated mesothelin-expressing advanced pancreatic cancer	Journal of Clinical Oncology. Conference	36	4 Supplement 1		Background: Advanced pancreatic cancer remains one of the deadliest malignancies with median OS of 11 months with the most aggressive therapy regimen. Hence, a need exists for more effective, durable, and targeted therapies. Mesothelin is a membrane associated antigen overexpressed in most pancreatic adenocarcinomas. The biological function of mesothelin remains unknown but it is an internalizing antigen. Given its limited expression in normal tissue and high expression in malignant cells, mesothelin is an excellent target for antibody directed cytotoxic drug delivery. Anetumab ravtansine (AR) is an ADC consisting of a fully human IgG1 antibody directed at mesothelin and conjugated to tubulin-binding toxophore, DM4 (maytansine derivative). Preclinical efforts have shown antiproliferative activity in mesothelin positive cancer cell lines and 75% tumor regression in pancreatic xenograft models (Golfier S, et al. Mol Cancer Ther 13(6):1537-48, 2014). Method(s): This is a multicenter, nonrandomized, Phase II study evaluating the efficacy of AR in pretreated mesothelin-expressing advanced pancreatic cancer. The study utilizes minimax, Simon 2-stage design testing 5% null hypothesis versus 21% alternative. If no response among the first 20, trial will terminate early. If at least one response among the first 20, trial will accrue additional 10 patients for maximum of 30. Four or more responses out of 30 will reject the null hypothesis. Significance level (alpha) is 0.1 and power is 90%. Probability of stopping early is 36% if the response rate is 5% or lower. Patients will receive AR infusion at 6.5 mg/kg on Day 1 of 21-day cycle. Primary objective: response rate per RECIST 1.1. Secondary Objectives: time to progression toxicity. Eligibility: measurable disease per RECIST 1.1 no more than two prior chemotherapy regimens 30% of cells with 2+/3+ mesothelin staining per IHC no history of keratitis or corneal disease. Correlative studies: serum soluble mesothelin levels and apoptotic factors (CK18, caspasecleaved fragments) at baseline and throughout the study to predict treatment response/outcome. Enrollment is on-going.	https://dx.doi.org/10.1200/jco.2018.36.4_suppl.tps540	All Datasets	1. Uses human participants or data
C. W. Chibaya, A. Madzima, K. Rudolph, G. Verkijika, S. Makhoere, L. Mosia, M.	2022	A scoping review of the at-risk" student literature in higher education"	bioRxiv.	7			Institutions' inclination to fulfilling the mandate of producing quality graduates is overwhelming. Insistent petition for institutions to understand their students is about creating equitable opportunities for the diverse student bodies. However, at-risk" students ubiquitously co-exist. This article conducted a scoping review of literature published locally and internationally that sought to understand "at-risk" students in higher education. The study examined the aims, participants, variables, data analytics tools, and the methods used when the topic on "at-risk" students is studied. Broadly, we sought the bigger picture of what matters, where, when, why, and how so. The Population, Concept, and Context (PCC) framework was considered for demarcating appropriate literature for the concept and context of "at-risk" students. The JBI protocol was chosen for selecting relevant literature published between 2010 and 2022, searched from the EBSCOhost and ScienceDirect databases. A search tool was developed using the litsearchr R package and screening proceeded guided by the PRISMA framework. Although 1961 articles were obtained after applying the search criteria, 84 articles satisfied the stipulated inclusion criteria. Although Africa is lagging, research on "at-risk" students is exponentially growing in America, Europe, and Asia. Notably, relevant articles use academic data to understand students at risk of dropping-out or failing in the first year. Often, statistical and machine learning methods were preferred. Most factors that determined whether a student is at risk of failing or dropping out were found to be highly correlated with high school knowledge. Also, being "at-risk" connoted one's geographical context, ethnicity, gender, and academic culture. It was noted that autonomously motivated students, with good time management, succeed. Ideally, institutions need to identify areas that need intervention, including courses where special tutoring programmes are needed. Institutions should detect staff who need further training. Nonetheless, psychosocial well-being programmes should augment institutional investments to improve students' success. Precisely, institutional environments should be stimulating, conducive, and motivating.Copyright The copyright holder for this preprint is the author/funder, who has granted bioRxiv a license to display the preprint in perpetuity. It is made available under a CC-BY 4.0 International license."	https://dx.doi.org/10.1101/2022.07.06.499019	All Datasets	1. Uses human participants or data
M. L. Chhabra, E. C. Balshaw, R. Stewart, B. Zaslawski, Z. Lowthian, T. Alidina, Z. Chesick-Gordis, M. Xie, W. Drogemoller, B. I. Wright, G. E. B. Birnie, K. A. Boerner, K. E. Tsang, V. W. L. Irwin, S. L. Pohl, D. Weil, A. G. Sell, E. Penz, E. Robson-MacKay, A. Mbabaali, S. Blackman, S. Gordon, S. Alcorn, J. Huntsman, R. J. Oberlander, T. F. Finley, G. A. Kelly, L. E.	2023	A Multi-Centre, Tolerability Study of a Cannabidiol-enriched Cannabis Herbal Extract for Chronic Headaches in Adolescents: the CAN-CHA Protocol	medRxiv.	7			Introduction Cannabis products have been used in the management of headaches in adults and may play a role in pediatric chronic pain. Canadian pediatricians report increasing use of cannabis for the management of chronic headaches, despite no well-controlled studies to inform its dosing, safety, and effectiveness. The aim of our clinical trial is to determine the dosing and safety of a Cannabidiol (CBD)-enriched Cannabis Herbal Extract (CHE) for the treatment of chronic headaches in adolescents. Methods and analysis Youth, parents and an expert steering committee co-designed this tolerability study. Twenty adolescents (aged 14 to 17 years), with a chronic migraine diagnosis for more than 6 months that has not responded to other therapies, will be enrolled into an open label, dose escalation study across three Canadian sites. Study participants will receive escalating doses of a CBD-enriched CHE (MPL-001 with a THC:CBD of 1:25), starting at 0.2-0.4 mg/kg of CBD per day escalating monthly up to 0.8-1.0 mg/kg of CBD per day. The primary objective of this study is to determine the safety and tolerability of CBD-enriched CHE in adolescents with chronic migraine. Secondary objectives of this study will inform the development of subsequent randomized controlled trials and include investigating the relationship between the dose escalation and change in the frequency of headache, impact and intensity of pain, changes in sleep, mood, function, and quality of life. Exploratory outcomes include investigating steady-state trough plasma levels of bioactive cannabinoids and investigating how pharmacogenetic profiles affect cannabinoid metabolism among adolescents receiving CBD-enriched CHE. Discussion This protocol was co-designed with youth and describes a tolerability clinical trial of CBD-enriched CHE in adolescents with chronic headaches that have not responded to conventional therapies. This study is the first clinical trial on cannabis products in adolescents with chronic headaches and will inform the development of future comparative effectiveness clinical trials.Copyright The copyright holder for this preprint is the author/funder, who has granted medRxiv a license to display the preprint in perpetuity. It is made available under a CC-BY 4.0 International license.	https://dx.doi.org/10.1101/2023.08.04.23293647	All Datasets	1. Uses human participants or data
L. R. Cheng, Y. Tian, H. Guo, J. Wang, Y. Song, A.	2024	Study on culture compositions and conditions of breast cancer organoids. [Chinese]	Chinese Journal of Endocrine Surgery	18(2)		309-312	Breast cancer has become the leading cancer among women worldwide, with high tumor heterogeneity. Because of differences in structure and expression levels with different tissue types, differentiation levels and molecular subtypes, etc, clinical individualization is urgently needed for treatment. Organoid is a preclinical model established on the basis of 3D culture, in which healthy tissues or tumor tissues of patients are cultured in vitro in 3D and used to simulate tumor characteristics in vitro for basic and clinical research, which greatly meets the current needs of precision medicine due to its highly restored and maintained biological characteristics, pathological features and drug responsiveness of the original tumor tissues, and has become the next step after 3D cell culture and patient-derived tumor xenografts. It has become another model for tumor research after 3D cell culture and patient-derived tumor xenografts. In this paper, we will review the conditions, culture components, and their mechanisms and functions in primary organoid cultures of breast cancer.Copyright © 2024 Chinese Medical Journals Publishing House Co.Ltd. All rights reserved.	https://dx.doi.org/10.3760/cma.j.cn.115807-20230802-00040	All Datasets	2. Review or overview of a condition or intervention affecting humans
X. Z. Chen, H. Wang, X. Zhou, Z. Luo, H. Li, J. Sehmi, R. O'Byrne, P. M. Chen, R.	2024	Efficacy of Biologics in Patients with Allergic Bronchopulmonary Aspergillosis: A Systematic Review and Meta-Analysis	Lung.				Background: Treatment of allergic bronchopulmonary aspergillosis (ABPA) is challenging. Biological therapies have been reported as adjunctive treatments for ABPA, primarily in case series or case reports. This study aimed to analyze the efficacy of biologics for managing ABPA both qualitatively and quantitatively. Method(s): All articles on APBA published in October 2023 were searched in PubMed, Web of Science, ClinicalTrials.gov, and Embase databases. The effects of interest were the mean changes from baseline for outcomes, including exacerbation rates, oral corticosteroids usage (OCS), and total immunoglobulin E (IgE) levels. Reported outcomes were quantitatively synthesized by usual or individual patient data (IPD) meta-analyses. PROSPERO registration number: CRD42022373396. Result(s): A total of 86 studies were included in the systematic review including 346 patients. Sixteen studies on omalizumab were pooled for the usual meta-analysis. Omalizumab therapy significantly reduced exacerbation rates (- 2.29 [95%CI - 3.32, - 1.26]), OCS dosage (- 10.91 mg [95%CI - 18.98, - 2.85]), and total IgE levels (- 273.07 IU/mL [95%CI - 379.30, - 166.84]), meanwhile improving FEV1% predicted (10.09% [95%CI 6.62, 13.55]). Thirty-one studies on dupilumab, mepolizumab, or benralizumab were pooled to perform an IPD meta-analysis, retrospectively. Both dupilumab and mepolizumab significantly reduced exacerbation rates, OCS, and total IgE levels. Benralizumab showed a similar trend, but it was not statistically significant. Tezepelumab showed weak evidence of its effects on ABPA. All five biologics led to milder clinical symptoms (e.g., cough, wheezing) with serious adverse effects that happened once in omalizumab treatment. Conclusion(s): These results indicate the clinical benefit of omalizumab, dupilumab, and mepolizumab in patients with ABPA. Further randomized, controlled studies with a larger sample size and longer follow-up are needed to confirm these findings.Copyright © The Author(s), under exclusive licence to Springer Science+Business Media, LLC, part of Springer Nature 2024.	https://dx.doi.org/10.1007/s00408-024-00717-y	All Datasets	1. Uses human participants or data
L. X. Chen, T.	2024	Clinical Value of Exhaled Breath Condensate-GM in the Diagnosis of Invasive Pulmonary Aspergillosis	American Journal of Respiratory and Critical Care Medicine. Conference: American Thoracic Society	209	no pagination		Objective: This study aims to quantitatively analyze galactomannan (GM) levels in exhaled breath condensate (EBC) and bronchoalveolar lavage fluid (BALF) for diagnosing invasive pulmonary aspergillosis (IPA). Methods Clinical Experiment: This involved patients with confirmed aspergillus pneumonia under mechanical ventilation in Sichuan Provincial People's Hospital (May 2022 - January 2023). The IPA group comprised these patients, while the control group included those without aspergillus infection but on mechanical ventilation. EBC and BALF samples were collected concurrently, and GM levels were measured using chemiluminescence. Animal Experiment: Normal SD rats (12-14 weeks) were used to create an IPA rat model and a saline control group. EBC, BALF, and serum samples were collected. IL-6, IL-8, TNF-alpha levels were determined by ELISA, and GM levels by chemiluminescence. The study evaluated cytokine differences in EBC/BALF and GM's diagnostic efficacy in aspergillus pneumonia. Results Clinical: Significant increases in EBCGM and BALF-GM levels were observed in the IPA group (P <0.05). High diagnostic values were noted for EBC-GM (AUC=0.893, 95%CI: 0.745-1.000) and BALF-GM (AUC=0.887, 95%CI: 0.729- 1.000). Optimal sensitivity, specificity, and predictive values were achieved at EBC-GM>= 0.235ng/ml and BALF-GM>=1.365ng/ml. Animal: Elevated IL-6, IL-8, TNFalpha, and GM levels were found in the IPA model compared to controls (P <0.05). EBC-GM showed high diagnostic efficacy (AUC = 0.88, 95%CI: 0.681-1.000) with an optimal cut-off of 1.385 ng/ml. BALF-GM also displayed significant diagnostic value (AUC=0.88, 95%CI: 0.706-1.00) at a 1.01 ng/ml threshold. Combining EBC-GM with serum cytokines (IL-6, TNFalpha) enhanced diagnostic accuracy (AUC=0.960, 95%CI: 0.863-1). Conclusion Elevated IL-6, IL-8, and TNFalpha levels in EBC correlate with IPA, matching serum and BALF cytokine expressions. EBC-GM demonstrates high diagnostic efficacy for IPA. The combination of cytokines and EBC-GM enhances clinical diagnostic accuracy, particularly when EBC-GM is used alongside serum IL-6 and TNFalpha (AUC=0.960, 95%CI: 0.863-1), making it a superior diagnostic method.		All Datasets	1. Uses human participants or data
L. W. Chen, L. Xing, Y. Xie, J. Su, B. Geng, M. Ren, X. Zhang, Y. Liu, J. Ma, T. Chen, M. Miller, J. E. Dong, Y. Song, Y. Ma, J. Sawyer, S.	2024	Persistence and Variation of the Indirect Effects of COVID-19 Restrictions on the Spectrum of Notifiable Infectious Diseases in China: Analysis of National Surveillance Among Children and Adolescents From 2018 to 2021	JMIR public health and surveillance	10		e47626	BACKGROUND: Beyond the direct effect of COVID-19 infection on young people, the wider impact of the pandemic on other infectious diseases remains unknown. OBJECTIVE(S): This study aims to assess changes in the incidence and mortality of 42 notifiable infectious diseases during the pandemic among children and adolescents in China, compared with prepandemic levels. METHOD(S): The Notifiable Infectious Disease Surveillance System of China was used to detect new cases and fatalities among individuals aged 5-22 years across 42 notifiable infectious diseases spanning from 2018 to 2021. These infectious diseases were categorized into 5 groups: respiratory, gastrointestinal and enterovirus, sexually transmitted and blood-borne, zoonotic, and vector-borne diseases. Each year (2018-2021) was segmented into 4 phases: phase 1 (January 1-22), phase 2 (January 23-April 7), phase 3 (April 8-August 31), and phase 4 (September 1-December 31) according to the varying intensities of pandemic restrictive measures in 2020. Generalized linear models were applied to assess the change in the incidence and mortality within each disease category, using 2018 and 2019 as the reference. RESULT(S): A total of 4,898,260 incident cases and 3701 deaths were included. The overall incidence of notifiable infectious diseases decreased sharply during the first year of the COVID-19 pandemic (2020) compared with prepandemic levels (2018 and 2019), and then rebounded in 2021, particularly in South China. Across the past 4 years, the number of deaths steadily decreased. The incidence of diseases rebounded differentially by the pandemic phase. For instance, although seasonal influenza dominated respiratory diseases in 2019, it showed a substantial decline during the pandemic (percent change in phase 2 2020: 0.21, 95% CI 0.09-0.50), which persisted until 2021 (percent change in phase 4 2021: 1.02, 95% CI 0.74-1.41). The incidence of gastrointestinal and enterovirus diseases decreased by 33.6% during 2020 but rebounded by 56.9% in 2021, mainly driven by hand, foot, and mouth disease (percent change in phase 3 2021: 1.28, 95% CI 1.17-1.41) and infectious diarrhea (percent change in phase 3 2020: 1.22, 95% CI 1.17-1.28). Sexually transmitted and blood-borne diseases were restrained during the first year of 2021 but rebounded quickly in 2021, mainly driven by syphilis (percent change in phase 3 2020: 1.31, 95% CI 1.23-1.40) and gonorrhea (percent change in phase 3 2020: 1.10, 95% CI 1.05-1.16). Zoonotic diseases were not dampened by the pandemic but continued to increase across the study period, mainly due to brucellosis (percent change in phase 2 2020: 0.94, 95% CI 0.75-1.16). Vector-borne diseases showed a continuous decline during 2020, dominated by hemorrhagic fever (percent change in phase 2 2020: 0.68, 95% CI 0.53-0.87), but rebounded in 2021. CONCLUSION(S): The COVID-19 pandemic was associated with a marked decline in notifiable infectious diseases in Chinese children and adolescents. These effects were not sustained, with evidence of a rebound to prepandemic levels by late 2021. To effectively address the postpandemic resurgence of infectious diseases in children and adolescents, it will be essential to maintain disease surveillance and strengthen the implementation of various initiatives. These include extending immunization programs, prioritizing the management of sexually transmitted infections, continuing feasible nonpharmaceutical intervention projects, and effectively managing imported infections.Copyright ©Li Chen, Liping Wang, Yi Xing, Junqing Xie, Binbin Su, Mengjie Geng, Xiang Ren, Yi Zhang, Jieyu Liu, Tao Ma, Manman Chen, Jessica E Miller, Yanhui Dong, Yi Song, Jun Ma, Susan Sawyer. Originally published in JMIR Public Health and Surveillance (https://publichealth.jmir.org), 15.05.2024.	https://dx.doi.org/10.2196/47626	All Datasets	1. Uses human participants or data
D. J. Chavarri-Prado, A. Perez-Pevida, E. Dieguez-Pereira, M. Estrada-Martinez, A. Cabezon-Palacios, R.	2024	Comparison Between Corticocancellous Allograft and Bovine Xenograft for Sinus Augmentation: A Radiographic, Histologic, and Histomorphometric Clinical Study	International Journal of Periodontics and Restorative Dentistry	44(3)		309-319	Sinus floor augmentation is one of the most common approaches to obtain sufficient bone availability for placing implants in cases with severe bone atrophy in the posterior maxilla. Several bone substitutes are indicated for sinus augmentation, but they may achieve different clinical outcomes. This study aims to compare bovine bone mineral (BBM) with freeze-dried bone allograft (FDBA) in a two-stage lateral window sinus grafting approach. Twenty patients received a lateral window sinus elevation with either FDBA or BBM. Postoperative graft height was measured with CBCT. Implants were placed 6 months later, at which time biopsy samples were taken for histologic analysis and new CBCT scans were performed to measure graft height. The mean height reduction at 6 months was 20.27% +/- 4.94% for FDBA samples and 5.36% +/- 2.41% for BBM samples. The histologic analysis revealed a mean ratio of newly formed bone of 43.70% +/- 5.29% for the FDBA group and 38.11% +/- 4.03% for the BBM group. The FDBA group also showed a higher amount of residual biomaterial (17.25% +/- 10.10%) and connective tissue (14.63% +/- 4.38%) compared to the BBM group (15.53% +/- 5.42% and 13.11% +/- 4.42%, respectively). The differences between groups were statistically significant for the height reduction and newly formed bone (P <= .05) but not for the amounts of residual biomaterial and nonmineralized connective tissue (P >= .05). Six months after performing a lateral window sinus elevation, the percentage of newly formed bone was significantly higher when using FDBA than when using BBM, although the graft height reduction was also significantly higher for the FDBA group. Int J Periodontics Restorative Dent 2024 44:309-319.Copyright © 2024 BY QUINTESSENCE PUBLISHING CO, INC.	https://dx.doi.org/10.11607/prd.6900	All Datasets	1. Uses human participants or data
A. H. B. Chatham, E. D. Schirle, L. Sanchez-Roige, S. Samuels, D. C. Jeffery, A. D.	2023	Detecting Problematic Opioid Use in the Electronic Health Record: Automation of the Addiction Behaviors Checklist in a Chronic Pain Population	medRxiv.	12			Importance: Individuals whose chronic pain is managed with opioids are at high risk of developing an opioid use disorder. Large data sets, such as electronic health records, are required for conducting studies that assist with identification and management of problematic opioid use. Objective(s): Determine whether regular expressions, a highly interpretable natural language processing technique, could automate a validated clinical tool (Addiction Behaviors Checklist1) to expedite the identification of problematic opioid use in the electronic health record. Design(s): This cross-sectional study reports on a retrospective cohort with data analyzed from 2021 through 2023. The approach was evaluated against a blinded, manually reviewed holdout test set of 100 patients. Setting(s): The study used data from Vanderbilt University Medical Center's Synthetic Derivative, a de-identified version of the electronic health record for research purposes. Participant(s): This cohort comprised 8,063 individuals with chronic pain. Chronic pain was defined by International Classification of Disease codes occurring on at least two different days.18 We collected demographic, billing code, and free-text notes from patients' electronic health records. Main Outcomes and Measures: The primary outcome was the evaluation of the automated method in identifying patients demonstrating problematic opioid use and its comparison to opioid use disorder diagnostic codes. We evaluated the methods with F1 scores and areas under the curve - indicators of sensitivity, specificity, and positive and negative predictive value. Result(s): The cohort comprised 8,063 individuals with chronic pain (mean [SD] age at earliest chronic pain diagnosis, 56.2 [16.3] years 5081 [63.0%] females 2982 [37.0%] male patients 76 [1.0%] Asian, 1336 [16.6%] Black, 56 [1.0%] other, 30 [0.4%] unknown race patients, and 6499 [80.6%] White 135 [1.7%] Hispanic/Latino, 7898 [98.0%] Non-Hispanic/Latino, and 30 [0.4%] unknown ethnicity patients). The automated approach identified individuals with problematic opioid use that were missed by diagnostic codes and outperformed diagnostic codes in F1 scores (0.74 vs. 0.08) and areas under the curve (0.82 vs 0.52). Conclusions and Relevance: This automated data extraction technique can facilitate earlier identification of people at-risk for, and suffering from, problematic opioid use, and create new opportunities for studying long-term sequelae of opioid pain management.Copyright The copyright holder for this preprint is the author/funder, who has granted medRxiv a license to display the preprint in perpetuity. It is made available under a CC-BY 4.0 International license.	https://dx.doi.org/10.1101/2023.06.08.23290894	All Datasets	1. Uses human participants or data
J. K. C. Charlotte, B. David, B. Clemence, G. Carla, G. Karine, H. Helene, J. P. Laurence, M. Ignace, R. Camille, R. Laurence, V. Sara, M. Thomas, P.	2024	Spatial patterns of Hyalomma marginatum-borne pathogens in the Occitanie region (France), a focus on the intriguing dynamics of Rickettsia aeschlimannii	bioRxiv.	5			Hyalomma marginatum is an invasive tick species recently established in mainland southern France. This tick is known to host a diverse range of human and animal pathogens such as Rickettsia aeschlimannii, Theileria equi, Anaplasma phagocytophilum, Anaplasma marginale, Ehrlichia minasensis, Crimean-Congo hemorrhagic fever and West Nile virus. While information about the dynamics of these pathogens is crucial to assess disease risk and develop effective monitoring strategies, few data on the spatial dynamics of these pathogens are currently available. We thus collected ticks in 27 sites in the Occitanie region to characterize spatial patterns of H. marginatumborne pathogens. Several pathogens have been detected: Theileria equi (9.2%), Theileria orientalis (0.2%), Anaplasma phagocytophilum (1.6%), Anaplasma marginale (0.8%) and Rickettsia aeschlimannii (87.3%). Interestingly, we found a spatial clustered distribution for the pathogen R. aeschlimannii between two geographically isolated areas with infection rates and bacterial loads significantly lower in Herault/Gard departments (infection rate 78.6% in average) compared to Aude/Pyrenees-Orientales departments (infection rate 92.3% in average). At a smaller scale, R. aeschlimannii infection rates varied from one site to another, ranging from 29% to 100%. Overall, such high infection rates (87.3% in average) and the effective maternal transmission of R. aeschlimannii might suggest a role as a tick symbiont in H. marginatum. Moreover, currently identified as a human pathogen, such results also question about its pathogenic status in humans given the low number of human cases. Further studies are thus needed to understand both the status and the role of R. aeschlimannii in H. marginatum ticks.Copyright The copyright holder for this preprint is the author/funder, who has granted bioRxiv a license to display the preprint in perpetuity. It is made available under a CC-BY-NC-ND 4.0 International license.	https://dx.doi.org/10.1101/2024.03.05.583534	All Datasets	5. Study outcomes relevant to a factor affecting human health
M. V. P. K. Charles, A. Vidyalakshmi, S.	2023	Impact of Monsoon on the Pattern of Infectious Diseases in the Indian Setting - A Review	Journal of Clinical and Diagnostic Research	17(4)		DE01-DE05	The survival of life on earth depends on equilibrium between the organisms and the environment. The monsoon is a seasonal variation prevailing in the Indian sub-continent. Monsoon has two seasons which are separated by a transition. The infectious diseases epidemiology is affected by both climatic and societal influences. An interaction of climatic and societal influence favours the infectious disease exposure in a population. The infectious diseases affecting the population can be broadly classified as vector borne diseases, food borne diseases, water borne diseases, and respiratory diseases. The rainfall associated change in temperature and floods favours the survival of infectious diseases and their transmitting vectors. The changing global climatic trends including the EL nino Southern oscillation bring undue rainfall during other seasons. The drastic events associated with these climatic changes affect the health and sanitation infrastructure. India being a developing country has more vulnerability to such infections. A better strengthening of the infrastructure and health policies is the need of the hour to curb the infections.Copyright © 2023 Journal of Clinical and Diagnostic Research. All rights reserved.	https://dx.doi.org/10.7860/JCDR/2023/61624.17718	All Datasets	3. Review or overview of a factor affecting human health
A. J. R. Chapman, V. I. Moser, A. Y. Bennett, P. C.	2024	Organizational Factors Affecting Burnout in Veterinary Nurses: A Systematic Review	Anthrozoos.				Situated within an important nexus for many human-animal relationships is the profession of veterinary nursing, a profession in which burnout is an increasing problem, affecting wellbeing and retention and, consequently, animal welfare. Self-care strategies can reduce the effects of burnout in the short term. However, organizational interventions are required to achieve long term change. This study aimed to determine the prevalence of burnout in veterinary nurses and identify organizational risk factors, in accordance with the Areas of Worklife model, that must be addressed to reduce burnout in this population. Seven databases and Google Scholar were searched using terms related to burnout" and "veterinary nurses." Primary empirical studies published in English that examined organizational factors related to burnout in veterinary nurses were eligible for inclusion. Article screening and selection was completed by two reviewers and quality assessment was carried out using two validated quality assessment tools. Twelve articles were identified: nine cross-sectional surveys and three mixed-methods studies. Available data were insufficient to accurately determine burnout prevalence, but it appears that veterinary nurses are at moderate to high risk of developing burnout. Organizational risk factors for burnout in veterinary nurses were identified in all six Areas of Worklife domains (Workload, Control, Reward, Community, Fairness, and Values). Common risk factors include high workload, low control and autonomy, underutilization, low remuneration, co-worker incivility, inequitable treatment, poor work-life balance, and exposure to animal suffering, euthanasia, and death. Recommended management strategies include increased opportunities for skill utilization and development, workload and task adjustments, and increased schedule control. However, the extent to which these strategies are effective in individuals and practicable for organizations remains poorly understood. Future research should address how these risk factors impact individuals and organizations to better inform organizational intervention strategies.Copyright © 2024 The Author(s). Published by Informa UK Limited, trading as Taylor & Francis Group."	https://dx.doi.org/10.1080/08927936.2024.2333161	All Datasets	1. Uses human participants or data
Y. F. D. Chang, L. Reyes-Hadsall, S. Barbieri, J. Mostaghimi, A.	2022	A qualitative phase I study protocol on developing patient-reported outcome measure for hair, scalp, eyebrows, eyelashes, and beard-related skin disorders	medRxiv.	16			Introduction Hair disorders can have both physical and psychosocial effects significantly impacting patients' quality of life. Well-designed patient-reported outcome measures (PROMs) are vital to determine meaningful patient-centered management. Currently available PROMs for individual hair disorders are available, however, making it difficult to use across diseases. This phase I protocol aims to create a clinically meaningful hair assessment across multiple hair disorders that evaluate the patients' reported assessment of their disease, its symptoms, and impact on their quality of life, as well as defining characteristics of their desired outcome. Methods and analysis This phase I study, we will use thematic analysis of qualitative semi-structured interviews. Participants aged 18 years and older, a sampling of patients diagnosed with alopecia areata, androgenic alopecia, lichen planopilaris, central centrifugal cicatricial alopecia, and sebopsoriasis will be invited to take part in qualitative interviews. Participants recruitment and interviews will continue iteratively until thematic saturation is reached, with a focus on interview quality and patient diversity in gender, race and ethnicity, age, and hair-related disorder. The open-ended interview questions will allow participants to reflect on their physical appearance, disease journey, and treatment goals, as well as define the associated physical symptoms and psychosocial impact. These predominant domains will be used to form the basis for a hair-related PROM that can be applied to a multitude of hair-related disorders. Ethics and dissemination The Brigham and Women's Hospital Institutional Review Board (2022P001033) approved this study. Following the description of the study protocol, we obtained verbal consent from all the study participants. All personal information, interview responses, and medical records are confidential and are stored in an encrypted database. Findings from this study will be published in peer-reviewed journals and presented at dermatology conferences. This is an open access article with Creative Commons Attribution Non Commercial (CC BY-NC 4.0) license, that permits others to distribute, remix, and build upon the licensed work non-commercially, and require attribution to the original authors. See https://creativecommons.org/licenses/by-nc/4.0/ for details. Strengths and limitations of this study * Recruitment of participants with common scarring and non-scarring hair-related disorders will make it possible to establish patients' perspectives on physical appearance, definitions of treatment success, physical signs and symptoms, psychological and social impact across multiple disease states involving hair, scalp, eyebrows, eyelashes, and beard. * Inclusion of patients from a wide range of demographics such as age, gender, race, and ethnicity will enable identification of domains common across these differing backgrounds. * We adhere to published guidelines for determining validity of scales. * We aim to use modern psychometric approach to ensure this study are clinically meaningful.Copyright The copyright holder for this preprint is the author/funder, who has granted medRxiv a license to display the preprint in perpetuity. It is made available under a CC-BY-NC 4.0 International license.	https://dx.doi.org/10.1101/2022.08.14.22278626	All Datasets	1. Uses human participants or data
R. S. Chanchlani, B. R. Bangdiwala, S. I. de Souza, R. Luo, J. Bolotin, S. Bowdish, D. M. E. Desai, D. Lear, S. A. Loeb, M. Punthakee, Z. Sherifali, D. Wahi, G. Anand, S. S.	2023	COVID-19 vaccine effectiveness among South Asians in Ontario: A test-negative design population-based case-control study	medRxiv.	9			Objectives: To: 1) evaluate the effectiveness of COVID-19 vaccines among South Asians living in Ontario, Canada compared to non-South Asians, and 2) compare the odds of symptomatic COVID-19 infection and related hospitalizations and deaths among non-vaccinated South Asians and non-South Asians. Design(s): Test negative design study Setting: Ontario, Canada between Dec 14, 2020 and Nov 15, 2021 Participants: All eligible individuals >18 years with symptoms of COVID-19 and subdivided by South Asian ethnicity versus other, and those who were vaccinated versus non-vaccinated. Main Outcome Measure(s): The primary outcome was vaccine effectiveness as defined by COVID-19 infections, hospitalizations, and deaths, and secondary outcome was the odds of COVID-19 infections, hospitalizations, and death comparing non-vaccinated South Asians to non-vaccinated non-South Asians. Result(s): 883,155 individuals were included. Among South Asians, two doses of COVID-19 vaccine prevented 93.8% (95% CI 93.2, 94.4) of COVID-19 infections and 97.5% (95% CI 95.2, 98.6) of hospitalizations and deaths. Among non-South Asians, vaccines prevented 86.6% (CI 86.3, 86.9) of COVID-19 infections and 93.1% (CI 92.2, 93.8) of hospitalizations and deaths. Non-vaccinated South Asians had higher odds of symptomatic SARS-CoV-2 infection compared to non-vaccinated non-South Asians (OR 2.35, 95% CI 2.3, 2.4), regardless of their immigration status. Conclusion(s): COVID-19 vaccines are effective in preventing infections, hospitalizations and deaths among South Asians living in Canada. The observation that non-vaccinated South Asians have higher odds of symptomatic COVID-19 infection warrants further investigation.Copyright The copyright holder for this preprint is the author/funder, who has granted medRxiv a license to display the preprint in perpetuity. It is made available under a CC-BY-NC-ND 4.0 International license.	https://dx.doi.org/10.1101/2023.12.08.23299660	All Datasets	1. Uses human participants or data
C. X. L. Chan, J. I. Singh, A. Murphy, D. Chen, Y.	2024	Two-year outcomes of internal fixation with femoral neck system in patients with femoral neck fracture in an Asian population	Journal of Orthopaedics	57		98-103	Background: Femoral neck fractures (FNF) are one of the most common fractures, with a projected increase in incidence with population growth and ageing. The Femoral Neck System (FNS) launched in 2019 was developed specifically for fixation of FNF with the purported advantages of providing both angular and rotational stability. We report our experience with the FNS and evaluate its effectiveness and associated complications. Method(s): A retrospective case series of 50 patients who underwent surgical fixation for FNF from August 2020 to October 2021 using the FNS in two Singapore tertiary institutions with at least 2 years follow-up were included. Clinical data (patients' demographics, fracture classification, intra-operative and post-operative complications) were reviewed. Radiological analysis assessed the pre- and immediate post-operative garden alignment index (GAI) and presence of femoral neck shortening at 3 months. Result(s): The mean age was 63.5 years (SD 16.9, range 26-92). Five (10 %), 34 (68 %) and 11 (22 %) were ASA 1, 2 and 3 respectively. Twenty-four (48 %), 16 (32 %), 4 (8 %), and 6 (12 %) patients sustained Garden's 1, 2, 3 and 4 FNF respectively. The mean operative duration was 66.2 min (SD 20.5) and length of stay was 6.9 days (SD 4.6).The post-operative improvement in garden alignment index (GAI) was a mean of 9.1degree (p < 0.001) on lateral view. The mean femoral neck shortening was 1.97 mm (SD 5.3) at 3 months. There were no intra-operative complications. Post-operatively, 1 (2 %) patient required blood transfusion, 1 (2 %) patient had implant cut-out and non-union managed non-operatively, 2 (4 %) patients developed avascular necrosis and required revision to total hip replacements. There were two (4 %) cases of 1-year mortality. Conclusion(s): The FNS achieved good outcomes with low rates of complications. The promising results justify its continued use and further evaluation in comparison to other devices.Copyright © 2024	https://dx.doi.org/10.1016/j.jor.2024.06.010	All Datasets	1. Uses human participants or data
S. M. Chamel, A. Gull, A.	2024	Transferosomes as innovative drug delivery systems for enhanced antifungal therapy: A comprehensive review	Journal of Drug Delivery Science and Technology	95(no pagination)	105545		A fungal infection or mycosis is a disease that can affect humans in various ways. These pathogens, being eukaryotic organisms, can invade their eukaryotic hosts, leading to superficial, sub-cutaneous, or systemic infections. Though most of the fungal infections are cutaneous, if the immune system is impaired, it can turn into systemic infection, having higher morbidity and mortality rates. Thus, antifungal drugs are necessary to treat these infections. Many conventional formulations are available against the fungi, but their uncontrolled use has proven the development of resistance to fungi. Antifungal moieties, mostly being lipophilic, are less absorbed through the oral route. Furthermore, their incorporation into nano delivery systems like liposomes and niosomes still struggle to cross the stratum corneum. Thus, using transferosomes can ease out the barrier-related problems to provide better penetration and permeation. Transferosomes are well-known vesicular carrier systems that can be a drug delivery system varying in drug ranges crossing the skin barriers. They gained popularity due to their ultra-deformable nature, which helps them to squeeze through the membrane and provide medication into the deeper tissues. Their small size, smaller PDI, better entrapment, sustained release, and safety make them a comfortable choice to deliver antifungal medications. This article explores their use on fungal infections and further provides better insight into their applicability, providing a better alternative to the conventional delivery systems available.Copyright © 2024 Elsevier B.V.	https://dx.doi.org/10.1016/j.jddst.2024.105545	All Datasets	2. Review or overview of a condition or intervention affecting humans
D. R. V. Chaliha, M. Corti, E. Takechi, R. Dhaliwal, S. S. Drummond, P. Visser, E. Chen, F. K. Charng, J. Lam, V. Mamo, J. C. L.	2022	L-arginine and aged garlic extract for the prevention of migraine: a study protocol for a randomised, double-blind, placebo-controlled, phase-II trial (LARGE trial)	medRxiv.	4			Introduction: Migraine is a common and distressing neurological condition characterised by recurrent throbbing headaches, nausea and heightened sensitivity to light and sound. Accumulating evidence suggests that cerebral arteries dilate during migraine, causing distal microvessels to constrict, which could activate nociceptors and cause onset of headache pain. If so, preventing or attenuating chronic microvascular constriction, and promoting a dilatory phenotype, may reduce frequency and/or severity of migraines. The primary aim of the L-Arginine and Aged Garlic Extract (LARGE) trial is to investigate whether oral treatment with dietary nutraceuticals, L-arginine and aged garlic extract (AGE), both systemic vasodilatory agents, will alleviate migraine frequency, duration and severity in adults with chronic frequent episodic migraines. Methods and analysis: The study is a randomised double-blind placebo-controlled phase-II single-site clinical trial conducted in Perth, Australia. The target sample is to recruit 240 participants diagnosed with chronic frequent episodic migraines between 18 and 80 years of age. Participants will be randomised to one of four treatment groups for 14 weeks (placebo induction for 2 weeks, followed by 12 weeks on one of the respective treatment arms): placebo, L-arginine, AGE, or a combination of L-arginine and AGE. The doses of L-arginine and AGE are 1.5 g and 1 g daily, respectively. The primary outcome is to assess migraine response using change in migraine frequency and intensity between baseline and 12 weeks. Secondary outcomes include the impact of L-arginine and/or AGE on photosensitivity, retinal vessel changes, and blood biomarker concentrations of vascular tone, following a 12-week intervention. Ethics and dissemination: The Curtin University Human Research Ethics Committee (HREC) has approved this study (Approval number: HRE2020-0466 Version 4 16th August 2021). Written consent will be obtained from all participants prior to commencing their participation in the trial. The results of the study will be disseminated in peer-reviewed publications and presented at key national and international conferences and local stakeholder events.Copyright The copyright holder for this preprint is the author/funder, who has granted medRxiv a license to display the preprint in perpetuity. All rights reserved. No reuse allowed without permission.	https://dx.doi.org/10.1101/2022.11.02.22281863	All Datasets	1. Uses human participants or data
S. J. Chakraborty, A. Jyothi Lakshmi, N. Balraj, V. Mukherjee, M.	2020	Migraine-a review on current strategies in diagnosis, management and evaluation methods-an update	Journal of Pharmaceutical Sciences and Research	12(5)		691-697	Migraine is a chronic condition which occurs with symptoms such as nausea, photophobia and phonobia. Migraine has a throbbing kind of headache. Migraine is the main cause headache burden around the globe and it comes among the 20 leading causes of disability worldwide. One of the main characteristic of migraine is its inherited nature. The prevalence of migraine in women increases more rapidly than in men after puberty. An estimate of 30 percent patient has this and it is seen that migraine is mainly neurally driven. The brain tissues at the time of attack experiences a kind of electrical activity that is abnormal. Another element in migraine is the release of chemicals by the trigeminal nerve. One more reason behind migraine is cortical spreading depression. According to studies conducted about 70% of the migraneurs have a family history of migraine. Anti-migraine drugs can be classified into drugs that can abolish the pain and drugs that can prevent the pain. Triptans are mostly used anti-migraine drugs. For confirming the anti-migraine efficacy there are both in vivo and in vitro animal models. Currently there are drugs that are still under clinical trial.Copyright © 2020 Pharmainfo Publications. All rights reserved.		All Datasets	2. Review or overview of a condition or intervention affecting humans
D. R. B. Chadwick, F. Smith, C. Perditer, O. Hardy, Y. Owusu, D. Villa, G. Sarfo, F. S. Geretti, A. M. Phillips, R.	2022	Predictors of long-term progression to chronic kidney disease in HIV infection in Ghana from 2003-2018	medRxiv.	24			Aim: HIV is associated with an increased risk of progression to chronic kidney disease (CKD), and this risk is higher in people of West African descent than many other ethnicities. Our study aimed to assess the rates of progression to CKD and predictors of rapid progression in patients receiving antiretroviral therapy (ART) in central Ghana between 2003 and 2018. Method(s): This single-centre retrospective study enrolled people with HIV (PWH) initiating ART in Ghana between 2003-2018. Demographics, hepatitis B (HBsAg) status, ART regimens and eGFR measurements were recorded, and multi-level model linear regression was performed to determine predictors of greater levels of eGFR decline. Result(s): 659 participants were included in the study with a median follow-up time of 6 years (IQR 3.6-8.9). 149 participants (22.6%) also had confirmed HBV co-infection. Tenofovir was associated with the highest mean rate of eGFR decline of all Nucleoside/Nucleotide Reverse Transcriptase Inhibitors (NRTIs), representing a statistically significant annual decline -1.08 mL/min/1.73m2/year (CI: -0.24, -1.92) faster than those taking zidovudine. Regarding other ARTs, both nevirapine (- 0.78mL /min/173m2/year CI: -0.17, -1.39) and protease inhibitors (-1.55mL/mil/173m2/year CI: - 0.41, -2.68) were associated with slower eGFR declines compared with efavirenz. Negative HBsAg status was associated with greater eGFR decline compared with positive HBsAg status (- 1.25mL/mil/173m2 CI 0.29. 2.20). Conclusion(s): Increased rates of eGFR decline amongst PWH in Ghana were associated with tenofovir, nevirapine, and protease inhibitor use as well as negative HBsAg status. Further higher-quality research is needed to explore long-term predictors of eGFR decline in African populations.Copyright The copyright holder for this preprint is the author/funder, who has granted medRxiv a license to display the preprint in perpetuity. It is made available under a CC-BY 4.0 International license.	https://dx.doi.org/10.1101/2022.11.23.22282665	All Datasets	1. Uses human participants or data
C. B. Cataldo, M. Masella, R. Busani, L.	2024	One Health and sex and gender-related perspective in the ecosystem: Interactions among drivers involved in the risk of leptospirosis in Europe. A scoping review	One Health	19(no pagination)	100841		Leptospirosis has a complex transmission, involving rodents and many species of domestic and wild animals. Carrier animals spread leptospires, contaminating soil and water, the main sources of human infection. The risk of infection is modulated by socio-economic factors, environment and host animals and has changed, historically linked to agriculture but now prevalent in recreational environments. Leptospirosis also reveal gender-specific exposure patterns that determine infection risks. Emphasizing the interconnectedness of humans, animals, and the environment, the One Health approach highlights the ecosystem dynamics through which leptospires interact with hosts and abiotic factors, ensuring their survival and transmission. We advocate for integrating gender considerations into the ecosystem dynamics of complex zoonoses, such as leptospirosis, through a One Health perspective. This approach, yet to be fully explored, may enhance our understanding of the infection and its modulating factors. A scoping review of the literature was conducted across Embase and Pubmed databases to collect information on sex and gender-specific drivers, sources of infections, environmental drivers, and related risks of leptospirosis. Quantitative data were extracted from the articles selected according to a list of criteria, and analyzed to discern sex and gender disparities and identify primary drivers of leptospirosis. We confirmed that the excess of male leptospirosis cases described in many parts of the world is also present in Europe. Furthermore, we identified environmental and sociocultural drivers and hypothesized their interactions between and within human, animal, and environmental sectors. These interactions modulate direct and indirect exposure to Leptospira, heightening infection risks across the ecosystem. Based on our findings, utilizing leptospirosis as a model, we advocate for integrating One Health and gender approaches in public health practices to better plan and implement more effective and timely intervention measures.Copyright © 2024 The Authors	https://dx.doi.org/10.1016/j.onehlt.2024.100841	All Datasets	3. Review or overview of a factor affecting human health
S. B. Catalano, F. Traore, Z. I. Raghwani, J. Faust, C. L. Standley, C. J.	2024	Pathogen genomics and One Health: A scoping review of current practices in zoonotic disease research	medRxiv.	5			Whole-genome sequencing has revolutionised the field of infectious disease surveillance, enabling near real-time detection of pathogens and tracking how infections may spread. We performed a scoping review of studies that have applied genomic epidemiology to zoonotic disease transmission across One Health domains (human, animal, and environment). We identified 114 records published between 2005 and 2022 which reported original multi-domain genomic data of zoonotic pathogens integrated into phylogenetic models. Most studies investigated bacterial pathogens, highlighting key knowledge gaps for other zoonotic agents, particularly arboviruses. Sampling and sequencing efforts vastly varied across domains: the median number and range of pathogen genomes analysed were highest for humans (23 1-29,586) and lowest for the environment domain (13 1-956). Infectious disease genomics was leveraged to track zoonotic disease outbreaks and cross-domain transmission, to enhance pathogen surveillance, and to disentangle evolutionary dynamics driving lineage diversification and virulence. Our study informs effective study design for future genomic applications to multi-domain and cross-species transmission of zoonoses, with the potential to identify key infection sources and inform interventions for local and global health security.Copyright The copyright holder for this preprint is the author/funder, who has granted medRxiv a license to display the preprint in perpetuity. It is made available under a CC-BY-ND 4.0 International license.	https://dx.doi.org/10.1101/2024.02.05.24302264	All Datasets	3. Review or overview of a factor affecting human health
B. O. S. Cata-Preta, T. M. Wendt, A. Hogan, D. R. Mengistu, T. Barros, A. J. D. Victora, C. G.	2022	Ethnic disparities in immunisation: analyses of zero-dose prevalence in 64 low- and middle-income countries	medRxiv.	10			Background The Sustainable Development Goals (SDGs) recommend stratification of health indicators by ethnic group, yet there are few studies that have assessed if there are ethnic disparities in childhood immunisation in low- and middle-income countries (LMICs). Methods We identified 64 LMICs with standardized national surveys carried out since 2010, which provided information on ethnicity or a proxy variable and on vaccine coverage 339 ethnic groups across the 64 countries were identified after excluding those with fewer than 50 children in the sample and countries with a single ethnic group. Lack of vaccination with diphtheria-pertussis-tetanus (DPT) vaccine - a proxy for no access to routine vaccination or 'zero-dose' status - was the outcome of interest. Differences among ethnic groups were assessed using a chi-squared test for heterogeneity. Additional analyses controlled for household wealth, maternal education and urban-rural residence. Findings The median gap between the highest and lowest zero-dose prevalence ethnic groups in all countries was equal to 10 percentage points (interquartile range 4-22 range 1 to 84) and the median ratio was 3.3 (interquartile range 1.8-6.7 range 1.1-30.4). In 35 of the 64 countries, there was significant heterogeneity in zero-dose prevalence among the ethnic groups. In most countries, adjustment for wealth, education and residence made little difference to the ethnic gaps, but in four countries (Angola, Benin, Nigeria, and Philippines) the high-low ethnic gap decreased by over 15 pp after adjustment. Children belonging to a majority group had 29% lower prevalence of zero-dose compared to the rest of the sample. Interpretation Statistically significant ethnic disparities in child immunisation were present in over half of the countries studied. Such inequalities have been seldom described in the published literature. Regular analyses of ethnic disparities are essential for monitoring trends, targeting resources and assessing the impact of health interventions to ensure zero-dose children are not left behind in the Sustainable Development Goals era.Copyright The copyright holder for this preprint is the author/funder, who has granted medRxiv a license to display the preprint in perpetuity. It is made available under a CC-BY-NC 4.0 International license.	https://dx.doi.org/10.1101/2022.02.09.22270671	All Datasets	1. Uses human participants or data
V. M. d. S. C. Carvalho, J. dos Santos, L. M. G. de Almeida, F. G. Rocha, E. D. de Macedo Vieira, A. C. Ferreira, J. A. B. do Couto Jacob, S. Strongin, R. M. da Silva, A. J. R.	2023	Pharmaceutical Evaluation of Medical Cannabis Extracts Prepared by Artisanal and Laboratory Techniques	Revista Brasileira de Farmacognosia	33(4)		724-735	The popularity of Cannabis extracts in the treatment of hard-to-manage clinical conditions and the lack of access to pharmaceutical grade Cannabis products have impacted the increase of clandestine and artisanal product consumption in Brazil. Currently, hundreds of judicial authorizations for Cannabis cultivation and artisanal extract preparation have been granted in Brazil. To evaluate the artisanal preparation techniques and improve Cannabis extract quality, preparations by patients were monitored between 2017 and 2022, and a preparation method by supercritical fluid extraction was developed. Between 2017 and 2018, the most common technique used by participants was the decoction of flowers in heated oil that provided extracts with low cannabinoid levels and the predominance of acid cannabinoids as well as high microbiological contamination. Between 2019 and 2022, decarboxylation by heating and extraction by maceration in ethanol were tested to decrease the microbiological contamination and increased the neutral cannabinoid levels in the extracts. Cannabidiol levels measured in 2021 (26.0 +/- 31.1 mg/g) and 2022 (42.9 +/- 15.5 mg/g) in the extracts prepared at home with pharmaceutical support were similar to industrial products and higher in cannabinoids than the products supplied by non-governmental organizations. Cannabis extracts prepared by supercritical fluid extraction at 50 degreeC at a pressure of 15 MPa and 800 g CO2 for 15-24 min from 9-24 g decarboxylated Cannabis flower provided cannabidiol recoveries > 80%. Soxhlet extraction, used as a comparison method, showed excellent recoveries and is a low-cost alternative technology that is feasible to implement in community pharmacies. Graphical Abstract: [Figure not available: see fulltext.].Copyright © 2023, The Author(s) under exclusive licence to Sociedade Brasileira de Farmacognosia.	https://dx.doi.org/10.1007/s43450-023-00412-8	All Datasets	5. Study outcomes relevant to a factor affecting human health
G. A. R. Carroll, C. Torjussen, A.	2024	Companion animal adoption and relinquishment during the COVID-19 pandemic: The experiences of animal rescue staff and volunteers	Animal Welfare	33(no pagination)	e12		There has been a paucity of research into the experiences of animal rescue staff and volunteers during COVID-19. The aim of this qualitative research was to explore the impact of the COVID-19 pandemic on companion animal rescue organisations and their staff and volunteers, and to develop a set of recommendations on how to reduce the risk to companion animal welfare during a crisis. Descriptive thematic analysis was used to explore the experiences of staff and volunteers from 28 animal rescue organisations, most of which were based in the UK. Other surveyed countries included Germany, the Republic of Ireland, France, Spain, the USA and Australia. We identify three key themes that reflect the challenges faced by pet rescue organisations during the pandemic: (1) impact on animals (2) impact on identity and (3) impact on organisational processes. Key recommendations include the promotion of co-operation and modifications within the sector, the need to understand, and change, detrimental pet-owner behaviours, and the need to clarify the identity of animal rescue organisations within the Government. Both positive and negative outcomes were experienced by animal rescue organisations during the COVID-19 pandemic. These findings should be considered for future crises and indeed the everyday operating procedures of companion animal rescue organisations.Copyright © The Author(s), 2024. Published by Cambridge University Press on behalf of The Universities Federation for Animal Welfare.	https://dx.doi.org/10.1017/awf.2024.15	All Datasets	1. Uses human participants or data
J. S. Carreiro, M. B. Garca, M. Benites, M. G. Rego, A.	2019	Five Years of Leptospirosis	European Journal of Case Reports in Internal Medicine	6(Supplement 1)		419-420	Background Leptospirosis is a zoonosis most common in developing countries. In Azores there's an increase of its incidence (11 cases per 100,000 habitants), in comparison with the rest of the country. The clinical presentation may vary between influenza like symptoms to an icterohemorrhagic form (Weil syndrome). The goal was to characterize the population of patients with leptospirosis diagnosis over the past five years, documenting the most common symptoms, laboratorial alterations and therapeutic measures used. Methods Systematic review of inpatients' files with final diagnosis of leptospirosis, from 2014 to 2018, admitted to the Internal Medicine ward. Results There were a total of 65 cases of leptospirosis in five years, approximately 13 cases per year (23 cases/100,000 habitants), mostly male (95%), with ages comprised between 18 and 78 years. 94% had a known epidemiological context for the disease. The most common symptoms were fever (100%), myalgia (98%), chills (82%) and headache (54%). 25% developed respiratory symptoms, 12% jaundice and 5% hemorrhagic symptoms. One presented with myocarditis an 17 cases were admitted to the intensive care unit. Regarding the laboratorial testing 89% of the patients presented with hematuria, 85% with thrombocytopenia and 83% with elevation of liver enzymes. 58% of the patients presented increased bilirubin and kidney function was compromised in 40% of cases. 20 patients had positive antibodies to leptospira spp, 26 had PCR positive for leptospirosis interrogans and 8 patients had a positive microagglutination test. The antibiotics used were doxycycline (36%), ceftriaxone (41%) and penicillin (26%). Conclusion Being an area that has mild climate and in which the main form of income is agriculture-based jobs, Azores have a higher incidence of leptospirosis than the rest of the country. Its symptoms are highly variable and thus its diagnosis is challengin, leading sometimes to its be overdiagnosis.	https://dx.doi.org/10.12890/2019_V6Sup1	All Datasets	1. Uses human participants or data
A. M. P. Carr, P.	2024	Assessing Attendance Frequency and Duration at a Drop-In Animal Visitation Program Among First-Semester University Students Separated From Their Pets	Anthrozoos	37(1)		55-74	Anxiety and stress among incoming university students are associated with higher rates of mental health disorders and decreased academic success. One approach universities employ to prevent these problems is the implementation of Animal Visitation Programs (AVPs). While efficacy trials suggest positive effects, little is known about students' program uptake (e.g., attendance frequency and duration) or students' characteristics (e.g., current mood and past mental health, pet ownership, and pet separation anxiety) that shape program uptake. This study identified student characteristics that predicted AVP uptake in a subsample (n = 209) of randomly selected first-year university students (n = 2,000) who were screened for pet ownership and randomly assigned to attend a semester-long drop-in AVP program (i.e., seven 2-hour sessions) (n = 105) with registered therapy dogs or a waitlist control group (n = 104). Using logistic and multiple regression modeling, participants' mental health history, current mood, and relationship with their childhood pet were modeled on students' attendance frequency and duration. Students' early session uptake was negatively associated with mental health history (B frequency= -0.876, p = 0.03, OR = 0.417) and perceived stress (B frequency= -0.177, p = 0.04, OR = 0.838 beta duration= -0.433, p = 0.02, d = 0.61) and positively associated with current anxiety (B frequency= 0.179, p = 0.01, OR = 1.196 beta duration= 0.513, p = 0.01, d = 0.66). Overall attendance was negatively associated with levels of pet separation anxiety (beta frequency= -0.342, p = 0.004, d = 0.70 beta duration= -0.286, p = 0.03, d = 0.53) and identifying as male (beta frequency= -0.308, p = 0.003, d = 0.72 beta duration= -0.321, p = 0.004, d = 0.68) and was positively associated with early uptake (beta frequency= 0.627, p < 0.001, d = 1.40 beta duration= 0.532, p < 0.001, d = 1.08). Findings suggest that program attendance may be enhanced by prioritizing access to students experiencing anxiety upon arrival to campus, rather than students experiencing stress, pet separation anxiety, or those reporting a history of mental health problems. Administrators should strongly promote attendance to the first session as this is significantly associated with greater program uptake.Copyright © 2023 International Society for Anthrozoology (ISAZ).	https://dx.doi.org/10.1080/08927936.2023.2261281	All Datasets	1. Uses human participants or data
M. I. Carossino, S. Trujillo, J. D. Gaudreault, N. N. Dittmar, W. Morozov, I. Balasuriya, U. B. R. Cordon-Cardo, C. Garcia-Sastre, A. Richt, J. A.	2024	ACE2 and TMPRSS2 distribution in the respiratory tract of different animal species and its correlation with SARS-CoV-2 tissue tropism	Microbiology Spectrum	12	2		A wide range of animal species show variable susceptibility to SARS-CoV-2 however, host factors associated with varied susceptibility remain to be defined. Here, we examined whether susceptibility to SARS-CoV-2 and virus tropism in different animal species are dependent on the expression and distribution of the virus receptor angiotensin-converting enzyme 2 (ACE2) and the host cell factor transmembrane serine protease 2 (TMPRSS2). We cataloged the upper and lower respiratory tract of multiple animal species and humans in a tissue-specific manner and quantitatively evaluated the distribution and abundance of ACE2 and TMPRSS2 mRNA in situ. Our results show that (i) ACE2 and TMPRSS2 mRNA are abundant in the conduction portion of the respiratory tract, (ii) ACE2 mRNA occurs at a lower abundance compared to TMPRSS2 mRNA, (iii) co-expression of ACE2-TMPRSS2 mRNAs is highest in those species with the highest susceptibility to SARS-CoV-2 infection (i.e., cats, Syrian hamsters, and white-tailed deer), and (iv) expression of ACE2 and TMPRSS2 mRNA was not altered following SARS-CoV-2 infection. Our results demonstrate that while specific regions of the respiratory tract are enriched in ACE2 and TMPRSS2 mRNAs in different animal species, this is only a partial determinant of susceptibility to SARS-CoV-2 infection. IMPORTANCE SARS-CoV-2 infects a wide array of domestic and wild animals, raising concerns regarding its evolutionary dynamics in animals and potential for spillback transmission of emerging variants to humans. Hence, SARS-CoV-2 infection in animals has significant public health relevance. Host factors determining animal susceptibility to SARS-CoV-2 are vastly unknown, and their characterization is critical to further understand susceptibility and viral dynamics in animal populations and anticipate potential spillback transmission. Here, we quantitatively assessed the distribution and abundance of the two most important host factors, angiotensin-converting enzyme 2 and transmembrane serine protease 2, in the respiratory tract of various animal species and humans. Our results demonstrate that while specific regions of the respiratory tract are enriched in these two host factors, they are only partial determinants of susceptibility. Detailed analysis of additional host factors is critical for our understanding of the underlying mechanisms governing viral susceptibility and reservoir hosts.Copyright: © Sugantha Gunaseelan et al.	https://dx.doi.org/10.1128/spectrum.03270-23	All Datasets	1. Uses human participants or data
W. J. Cao, L. Zhou, H. Zhong, J. Wang, N. Yang, J.	2024	Right-to-Left Shunt-associated Brain Functional Changes in Migraine: Evidences from a Resting-state FMRI Study	medRxiv.	24			Background: Migraine, a neurological disorder under perpetual investigation, has an elusive etiology. An potential association with Right-to-Left Shunt (RLS) exists, yet the precise nature of this connection remains unclear.This study employs the resting-state functional magnetic resonance imaging (rs-fMRI) technique to examine brain functional differences between the migraine patients with and without RLS, aiming at exploring RLS associated alterations in functional segregation and integration. Method(s): This study included 32 migraine patients (14 patients with RLS and 18 without RLS), each undergoing rs-fMRI data acquisition. The amplitude of low-frequency fluctuation (ALFF) was employed to investigate functional segregation. Functional connectivity (FC) analysis was conducted to explore the functional integration across distinct brain regions. Graph theory-based network analysis was utilized to assess functional networks in migraine patients with RLS. Pearson correlation analysis further explored the relationship between RLS severity and various functional metrics.. Result(s): Compared with migraine patients without RLS, migraine patients with RLS exhibited a significant increase in the ALFF in the left middle occipital and superior occipital gyrus As to FC, the reduced connectivity between the left rolandic operculum and the right middle cingulate gyrus was observed in migraine patients with RLS Based on the brain networks analysis, migraine patients with RLS displayed higher values of the normalized clustering coefficient and greater betweenness centrality in specific regions, including the left precuneus, right insula, and right inferior temporal gyrus. Further, the study found positive correlations between ALFF values in the temporal lobes, thalamus, left middle occipital, and superior occipital gyrus and RLS severity. Conversely, negative correlations emerged between ALFF values in the right inferior frontal gyrus, middle frontal gyrus, and insula and RLS grading. Finally, the study identified a positive correlation between angular gyrus betweenness centrality and RLS severity. Conclusion(s): RLS-associated brain functional alterations in migraine consisted of local brain regions, connectivity, and networks involved in pain conduction and regulation did exist in migraine with RLS.Copyright The copyright holder for this preprint is the author/funder, who has granted medRxiv a license to display the preprint in perpetuity. It is made available under a CC-BY-NC-ND 4.0 International license.	https://dx.doi.org/10.1101/2024.01.23.24301677	All Datasets	1. Uses human participants or data
C. W. Campbell, T. Burrow, R. Mandal, S. Hippisley-Cox, J. Barnes, E. Matthews, P. C.	2022	Estimating the epidemiology of chronic Hepatitis B Virus (HBV) infection in the UK: what do we know and what are we missing?	medRxiv.	13			Background: HBV is the leading global cause of cirrhosis and primary liver cancer. The virus's attributable disease burden in the UK is concentrated in vulnerable populatons including ethinic minorities, people experiencing homelessness and people born in high-prevalence countries. Despite this the UK HBV population has not been well characterised, and estimates of UK HBV prevalence and/or positivity rate vary widely across sources. We summarised datasets that are available to represent UK CHB epidemiology, consider differences between sources, and discuss deficiencies in current estimates. Method(s): We searched for estimates of CHB case numbers in the UK (incorporating incidence and/or prevalence-like data) across a range of available sources, including UK-wide reports from government bodies, publications from independent bodies (including medical charities and non-governmental organisations) and articles in peer-reviewed scientific journals. We present positivity rates from each respective data source but caution that estimates may not be representative of the true UK-wide population prevalence. Results and Discussion: Six CHB case number estimates were identified, with three estimates reporting information concerning population subgroups, including number of infected individuals across age, sex and ethnicity categories., Estimates among sources reporting prevalence varied from 0.27% to 0.73%. An alterantive proxy for population prevalence (obtained via the UK antenatal screening programme which achieves over 95% coverage of every pregnant woman) estimated a CHB prevalence of <0.5%. Estimates varied by sources of error, bias and missingness, data linkage, and substantial blind spots" in consistent testing and registration of HBV diagnoses. Multi-parameter evidence synthesis and back-calculation model methods similar to those used to generate estimates of HCV ad HIV population-wide prevalence may be applicable to HBV.Copyright The copyright holder for this preprint is the author/funder, who has granted medRxiv a license to display the preprint in perpetuity. It is made available under a CC-BY-ND 4.0 International license."	https://dx.doi.org/10.1101/2022.04.12.22273568	All Datasets	2. Review or overview of a condition or intervention affecting humans
L. A. M. Cala, F. L.	1976	Computerized axial tomography findings in patients with migrainous headaches	British Medical Journal	2(6028)		149-150	The demonstration of cerebral edema by computerised axial tomography (CAT) in patients with migraine was drawn to our attention by Drs J Ambrose and J Gawler of London. The subsequent unexpected finding of a significant degree of cerebral atrophy in a migraine sufferer further prompted our interest in the CAT changes in these patients. The findings in 46 patients with migrainous headaches were therefore reviewed.		All Datasets	1. Uses human participants or data
C. M. Cabrejos-Montalvo, K. I. del Castillo, A. V.	2021	KNOWLEDGE of ORGAN DONATION and XENOGRAFTS in HEALTH SCIENCES STUDENTS at A NATIONAL UNIVERSITY of LAMBAYEQUE - 2019. [Spanish] Conocimientos Y Actitudes Sobre Donacion De Organos En Estudiantes De Ciencias De Salud En Una Universidad Nacional De Lambayeque. 2019	Revista de la Facultad de Medicina Humana	21(4)		833-838	Objective: Determine the level of knowledge and attitudes about organ donation and xenotransplantation in students of a National University of Lambayeque. Method(s): The sannpling carried out was probabilistic of a simple random type and the sample was made up of 100 university students. An observational, descriptive and cross-sectional study was conducted to assess levels of knowledge and attitudes about organ donation. A survey of 20 dichotomous key questions was applied. Result(s): 53 women (53.0%) and 47 (47.0%) men were interviewed. It was observed that 76% do not know about the Law on the Promotion of Solidarity Donation of Human Organs and Tissues in Peru. Likewise, 96% know the organs and tissues that can be donated, 61% of the students have talked about the subject of organ donation with their family. 76% would be willing to donate their organs or tissues after life, and 88% would donate their relatives' organs to save the life of another relative's Conclusions. In the Faculty of Biological Sciences of the University it was observed that the knowledge of young people about organ donation was acceptable, although certain aspects need to be clarified.Copyright © 2021 Universidad Ricardo Palma, Facultad de Medicina Humana. All Rights Reserved.	https://dx.doi.org/10.25176/RFMH.V21I4.4027	All Datasets	1. Uses human participants or data
H. J. Cabral	2008	Multiple comparisons procedures	Circulation	117(5)		698-701	In biomedical research, a common question posed by investigators is whether or not an outcome of interest differs significantly between multiple independent groups of subjects in the study sample. For example, in a randomized clinical trial focusing on differences in a parameter of cardiovascular health such as systolic blood pressure or heart rate that is measured on a continuum, one might make the comparison of those who received a placebo, those who received a particular active drug, and those who received a different active drug. Another example of a multiple group comparison might arise in an observational study when comparisons between categories of race or ethnicity are of interest. The statistical problem that arises from the use of multiple comparisons tests is that any subsequent tests of hypotheses will be performed on the outcome with the same data on which the global test was performed. This can result in an uncontrolled type I error rate (the rate of rejecting the null hypothesis when it should not be rejected). These tests can produce this statistical problem, which can be encountered in analyses of multiple treatment or exposure groups, multiple end points, or multiple interim analyses. This problem has been addressed from a broad perspective.1 The present report, however, will focus on the statistical analysis strategies used when the global or omnibus test of differences on a continuous outcome across the multiple groups has been performed and statistical tests contrasting subgroups are then conducted. It serves as a follow-up to an earlier article2 in the series of statistical tutorials in Circulation that addressed the use of the ANOVA in performing the global test of hypothesis for a continuous outcome. These statistical tests are often referred to as multiple comparisons procedures (MCPs). We will first present a brief review of the statistical foundations of 1-factor ANOVA and then will describe the 2 main types of MCPs with specific reference to the more commonly used MCPs. Finally, we will show a worked example of an analysis of data from a study of heart size in animals exposed to different conditions of physical exercise that will illustrate the use of 1-factor ANOVA with supplementary MCPs.. © 2008 American Heart Association, Inc.	https://dx.doi.org/10.1161/CIRCULATIONAHA.107.700971	All Datasets	6. Not on animals/nonhumans or human health directly
T. D. Bywater, A. Endacott, C. Smith, K. Tiffin, P. A. Blower, S. Price, M.	2021	The measurement properties and acceptability of a new parent-infant bonding tool ('Me and My Baby') designed for use in a universal healthcare setting in the UK	medRxiv.	19			NICE guidelines acknowledge the importance of the parent-infant relationship for child development but highlight the need for further research to establish reliable tools for assessment, particularly for parents of children under one year. This study explores the acceptability and psychometric properties of a co-developed tool, 'Me and My Baby' (MaMB). Study design A cross-sectional design was applied. The MaMB was administered universally (in two sites) with mothers during routine 6-8-week Health Visitor contacts. The sample comprised 467 mothers (434 MaMB completers and 33 'non-completers'). Dimensionality of instrument responses were evaluated via exploratory and confirmatory ordinal factor analyses. Item response modelling was conducted via a Rasch calibration to evaluate how the tool conformed to principles of 'fundamental measurement'. Tool acceptability was evaluated via completion rates and comparing 'completers' and 'non-completers' demographic differences on age, parity, ethnicity, and English as an additional language. Free-text comments were summarised. Data sharing agreements and data management were compliant with the General Data Protection Regulation, and University of York data management policies. Results High completion rates suggested the MaMB was acceptable. Psychometric analyses showed the response data to be an excellent fit to a unidimensional confirmatory factor analytic model. All items loaded statistically significantly and substantially (>0.4) on a single underlying factor (latent variable). The item response modelling showed that most MaMB items fitted the Rasch model. Item reliability was high (0.94) yet the test yielded little information on each respondent, as highlighted by the 'person separation index' of 0.1 (=>2.0 is required to reliably discriminate between two groups). Conclusions and next steps MaMB reliably measures a single construct, likely to be infant bonding. However, further validation work is needed, preferably with 'enriched population samples' to include higher-need/risk families. The MaMB tool may benefit from reduced response categories (from four to three) and some modest item wording amendments. Following further validation and reliability appraisal the MaMB may ultimately be used with fathers/other primary caregivers and be potentially useful in research, universal health settings as part of a referral pathway, and clinical practice, to identify dyads in need of additional support/interventions.Copyright The copyright holder for this preprint is the author/funder, who has granted medRxiv a license to display the preprint in perpetuity. It is made available under a CC-BY-NC-ND 4.0 International license.	https://dx.doi.org/10.1101/2021.12.18.21267049	All Datasets	1. Uses human participants or data
D. B. Butzke, B. Gulich, K. Schonfelder, G. Neves, M.	2024	SMAFIRA: a literature-based web tool to assist researchers with retrieval of 3R-relevant information	Laboratory Animals.				The search for 3R-relevant information is a prerequisite for any planned experimental approach considering animal use. Such a literature search includes all methods to replace, reduce and refine (3Rs) animal testing with the aim of improving animal welfare, and requires an intensive screening of literature databases reflecting the current state of knowledge in experimental biomedicine. We developed SMAFIRA, a freely available online tool to facilitate the screening of PubMed/MEDLINE for possible alternatives to animal testing. SMAFIRA employs state-of-the-art language models from the field of deep learning, and provides relevant literature citations in a ranked order, classified according to the experimental model used. By using this classification, the search for alternative methods in the biomedical literature will become much more efficient. The tool is available at https://smafira.bf3r.de.Copyright © The Author(s) 2024.	https://dx.doi.org/10.1177/00236772241237608	All Datasets	6. Not on animals/nonhumans or human health directly
M. D. Burkart, S.	2024	Advances in the treatment of Philadelphia chromosome negative acute lymphoblastic leukemia	Blood Reviews	66(no pagination)	101208		There have been major paradigm shifts in the treatment of Philadelphia chromosome negative (Ph-) acute lymphoblastic leukemia (ALL) in the last decade with the introduction of new immunotherapies and targeted agents, adoption of pediatric-type chemotherapy protocols in younger adults as well as chemotherapy light approaches in older adults and the incorporation of measurable residual disease (MRD) testing to inform clinical decision making. With this, treatment outcomes in adult Ph- ALL have improved across all age groups. However, a subset of patients will still develop relapsed disease, which can be challenging to treat and associated with poor outcomes. Here we review the treatment of Ph- ALL in both younger and older adults, including the latest advancements and future directions.Copyright © 2023	https://dx.doi.org/10.1016/j.blre.2024.101208	All Datasets	2. Review or overview of a condition or intervention affecting humans
K. P. Burk, D. Khoshnood, M. M. Jafarpour, S. Ahsan, N. Mitchell, W. G. Santoro, J. D.	2024	Sexual Health Education and Quality of Counseling in Pediatric-Onset Multiple Sclerosis	Pediatric Neurology	157		108-113	Background: Disease-modifying therapies (DMTs) have revolutionized the management of multiple sclerosis (MS). Many DMTs have a risk of teratogenic outcomes, which is notable as MS disproportionally affects women of reproductive age and the rates of unplanned pregnancies among persons with MS (PwMS) are as high as 34%. Prior research suggests that patients' culture may influence their perspectives surrounding family planning. Given our institution's patient population, we compared the spectrum of knowledge in Hispanic and non-Hispanic patients with pediatric-onset MS (POMS) regarding DMTs and their associated risks during pregnancy and possible disparities in their treatment and counseling. Method(s): A small cohort of patients with POMS (n = 22) were surveyed on their knowledge and beliefs surrounding family planning and sexual health counseling. Odds ratios and 95% confidence intervals were used to evaluate the association between survey question responses and ethnicity. Result(s): No significant differences in beliefs or knowledge regarding sexual health between Hispanic and non-Hispanic participants were identified, but many valuable themes emerged. Internet access and social relationships heavily influence participants' knowledge surrounding birth control and sexual health. Patients also desired continuous engagement in sexual health counseling. Conclusion(s): In this small pilot cohort, cultural views did not significantly influence whether adolescent and young adult patients with POMS seek sexual health resources. Future studies should aim to identify effective interventions for providers to educate PwMS about sexual health and family planning to address the elevated unplanned pregnancy rate in this population and provide the education these patients have vocalized a desire to receive.Copyright © 2024 Elsevier Inc.	https://dx.doi.org/10.1016/j.pediatrneurol.2024.05.015	All Datasets	1. Uses human participants or data
E. M. H. Bunge, B. Chen, L. Lienert, F. Weidenthaler, H. Baer, L. R. Steffen, R.	2021	The changing epidemiology of human monkeypox - a potential threat? A systematic review	medRxiv.	27			Monkeypox, a zoonotic disease caused by an orthopoxvirus, results in a smallpox-like disease in humans. Since monkeypox in humans was initially diagnosed in 1970 in the Democratic Republic of the Congo (DRC), it has spread to other regions of Africa (primarily West and Central), and cases outside Africa have emerged in recent years. We conducted a systematic review of peer-reviewed and grey literature on how monkeypox epidemiology has evolved, with particular emphasis on the number of confirmed, probable, and/or possible cases, age at presentation, mortality, and geographical spread. The review is registered with PROSPERO (CRD42020208269). We identified 48 peer-reviewed articles and 18 grey literature sources for data extraction. The number of human monkeypox cases has been on the rise since the 1970s, with the most dramatic increases occurring in the DRC. The median age at presentation has increased from 4 (1970s) to 21 years (2010-2019). There was an overall case fatality rate of 8.7%, with a significant difference between clades - Central African 10.6% (95% CI: 8.4% - 13.3%) vs. West African 3.6% (95% CI: 1.7% - 6.8%). Since 2003, import- and travel-related spread outside of Africa has occasionally resulted in outbreaks. Interactions/activities with infected animals or individuals are risk behaviors associated with acquiring monkeypox. Our review shows an escalation of monkeypox cases, especially in the highly endemic DRC, a spread to other countries, and a growing median age from young children to young adults. These findings may be related to the cessation of smallpox vaccination, which provided some cross-protection against monkeypox, leading to increased human-to-human transmission. The appearance of outbreaks beyond Africa highlights the global relevance of the disease. Increased surveillance and detection of monkeypox cases are essential tools for understanding the continuously changing epidemiology of this resurging disease.Copyright The copyright holder for this preprint is the author/funder, who has granted medRxiv a license to display the preprint in perpetuity. It is made available under a CC-BY-ND 4.0 International license.	https://dx.doi.org/10.1101/2021.12.21.21268202	All Datasets	1. Uses human participants or data
F. Y. Bu, X. Sun, S. Jin, Y. Li, L. Li, X. Zhang, R. Shang, Z. Yan, H. Zhang, H. Yuan, S. Wu, X. Fu, H.	2024	Would future climate warming cause zoonotic diseases to spread over long distances?	PeerJ	12	no pagination		Dipus sagitta is a major rodent found in arid environments and desert areas. They feed on plant seeds, young branches and some small insects, and have hibernating habits. Peak Dipus sagitta numbers impact the construction of the plant community in the environment, but also have a human impact as these rodents carry a variety of parasitic fleas capable of spreading serious diseases to humans. Based on 216 present distribution records of Dipus sagitta and seven environmental variables, this article simulates the potential distribution of Dipus sagitta during the Last Glacial Maximum, the mid-Holocene, the present and the future (2070s, RCP4.5, RCP8.5). This study also analyzes the geographic changes of the population distribution and evaluates the importance of climate factors by integrating contribution rate, replacement importance value and the jackknife test using the MaxEnt model. In this study, we opted to assess the predictive capabilities of our model using the receiver operating characteristic (ROC) and partial receiver operating characteristic (pROC) metrics. The findings indicate that the AUC value exceeds 0.9 and the AUC ratio is greater than 1, indicating superior predictive performance by the model. The results showed that the main climatic factors affecting the distribution of the three-toed jerboa were precipitation in the coldest quarter, temperature seasonality (standard deviation), and mean annual temperature. Under the two warming scenarios of the mid-Holocene and the future, there were differences in the changes in the distribution area of the three-toed jerboa. During the mid-Holocene, the suitable distribution area of the three-toed jerboa expanded, with a 93.91% increase in the rate of change compared to the Last Glacial Maximum. The size of the three-toed jerboa's habitat decreases under both future climate scenarios. Compared to the current period, under the RCP4.5 emission scenario, the change rate is -2.96%, and under the RCP8.5 emission scenario, the change rate is -7.41%. This indicates a trend of contraction in the south and expansion in the north. It is important to assess changes in the geographic population of Dipus sagitta due to climate change to formulate population control strategies of these harmful rodents and to prevent and control the long-distance transmission of zoonotic diseases.Copyright © 2024 PeerJ Inc.. All rights reserved.	https://dx.doi.org/10.7717/peerj.16811	All Datasets	5. Study outcomes relevant to a factor affecting human health
K. A. P. Brownley, C. M. La Via, M. Bulik, C. M.	2014	Pharmacological Approaches to the Management of Binge Eating Disorder	Drugs.	27			In the USA, binge eating disorder (BED) is the most common eating disorder, with a lifetime prevalence of ~3.5 % in adult women, 2.0 % in adult men, and 1.6 % in adolescents. BED is characterized by frequent episodes of binge eating that are accompanied by a sense of loss of control over eating and result in marked psychological distress. BED is highly co-morbid with obesity and with depression and other psychiatric conditions, and it is associated with substantial role impairment. Currently, there are no US FDA-approved pharmacological treatments for BED. Animal and human studies implicate underlying dysregulation in dopamine, opioid, acetylcholine, and serotonin neurocircuitry within brain reward regions in the pathogenesis and maintenance of BED. To date, the efficacy of various agents that target these and other neurotransmitter systems involved in motivated feeding behavior, mood regulation, and impulse control have been investigated in the treatment of BED. Several antidepressant and anticonvulsant agents have demonstrated efficacy in reducing binge eating frequency, but only in limited cases have these effects resulted in patients achieving abstinence, which is the primary goal of treatment they also range from less (fluvoxamine) to more (topiramate) effective in achieving weight loss that is both clinically meaningful and significantly greater than placebo. Collectively, the literature on pharmacological treatment approaches to BED is limited in that very few agents have been studied in multiple, confirmatory trials with adequate follow up, and almost none have been evaluated in large patient samples that are diverse with respect to age, sex, and ethnicity. In addition, prior trials have not adequately addressed, through study design, the high placebo response commonly observed in this patient population. Several novel agents are in various phases of testing, and recent animal studies focusing on glutamate-signaling circuits linking the amygdala to the lateral hypothalamus offer new avenues for exploration and potential therapeutic development. Studies of newly FDA-approved medications for long-term obesity treatment and further explorations of dietary supplements and neutraceuticals with appetite- and mood-altering properties may also be worthwhile.Copyright © 2014 Springer International Publishing Switzerland	https://dx.doi.org/10.1007/s40265-014-0327-0	All Datasets	2. Review or overview of a condition or intervention affecting humans
M. P. S. Brown, C. E. Allen, B. Dunning, E. D. Lombera, M. A. Bucher, A. M. Dreschel, N. A.	2024	The influence of pretreatment respiratory sinus arrhythmia dimensions on trauma-focused cognitive behavioral therapy outcomes: Findings from a randomized controlled feasibility trial	Journal of traumatic stress.	14			Child maltreatment is associated with respiratory sinus arrhythmia (RSA) dysregulation, a physiological indicator of emotion regulation that predicts elevated posttraumatic stress disorder (PTSD) symptoms and may be a mechanism of action for exposure-based therapies, such as trauma-focused cognitive behavioral therapy (TF-CBT). Animal-assisted therapy (AAT) has been proposed as an adjunct to TF-CBT for improving emotion regulation following maltreatment. The current study reports findings from a randomized controlled feasibility trial (N = 33 Mage = 11.79 years, SD = 3.08 63.6% White 66.7% female) that measured youths' resting RSA, RSA reactivity, and RSA recovery in response to a pretreatment laboratory challenge. We tested whether (a) lower pretreatment resting RSA was associated with blunted RSA during the challenge (b) either of the pretreatment RSA dimensions predicted more severe pretreatment PTSD symptoms and (c) either of the pretreatment RSA dimensions predicted less severe posttreatment PTSD symptoms and, as an exploratory aim, whether this was moderated by treatment group (i.e., TF-CBT vs. TF-CBT + AAT). Results from multiple linear regression indicated that, after controlling for pretreatment symptom severity, there was a large effect size for higher resting RSA predicting less severe caregiver-reported posttreatment PTSD symptoms, beta = -.52, p = .058, and higher RSA during recovery predicting less severe child-reported posttreatment PTSD symptoms, beta = -.70, p = .056, although these findings were not significant. These preliminary results offer important insights for future studies to investigate how the ability to regulate RSA informs which children need additional support to benefit from psychotherapeutic treatment.Copyright © 2024 The Authors. Journal of Traumatic Stress published by Wiley Periodicals LLC on behalf of International Society for Traumatic Stress Studies.	https://dx.doi.org/10.1002/jts.23053	All Datasets	1. Uses human participants or data
G. R. Brossner, U. Bonner, J. H. Dodick, D. W. Picard, H. Wen, S. Ritter, S. Klatt, J. Mikol, D. D.	2018	Efficacy outcomes in responder and nonresponder patients with episodic migraine treated preventively with erenumab in the STRIVE study	Journal of Headache and Pain. Conference: 12th European Headache Federation Congress and the 32nd National Congress of the Italian Society for the Study of Headaches. Florence Italy	19	Supplement 1		Background Erenumab is a fully human anti-calcitonin gene-related peptide receptor antibody recently approved in the United States and recommended for approval in Europe as a preventive treatment for migraine. STRIVE study demonstrated safety and efficacy of erenumab (70 mg and 140 mg) in patients with episodic migraine (EM) [1]. In clinical practice, patients achieving/not achieving sufficient response to treatment are likely to continue/discontinue treatment we sought to contextualise the actual treatment benefit among patients achieving (R subgroup) or not achieving (NR subgroup) response at the >=50% threshold.To evaluate change from baseline in monthly migraine days (MMD), migrainespecific medication treatment days (MSMD), and Migraine Physical Function Impact Diary domain scores for everyday activity (MPFID-EA) and physical impact (MPFID-PI) in R and NR subgroups in STRIVE. Methods Patients (N=955 aged 18-65 years) with >=4 and <15 migraine days per month were randomised (1:1:1) to receive subcutaneous erenumab 70 mg, 140 mg, or placebo once monthly for 6 months. The primary endpoint was change from baseline in MMD. The proportion of >=50% Rs and change from baseline in MSMD, MPFID-EA, and MPFID-PI were prespecified secondary endpoints. All endpoints were evaluated by averaging the monthly treatment effect over Months 4, 5, and 6 of the double-blind treatment phase. Results In the overall study population, the odds of being a >=50% R on erenumab were 2.13 (70 mg) and 2.81 (140 mg) compared with placebo. Baseline characteristics were similar in both subgroups (Table 1). In the R subgroup, there was a mean change of -6.0 to -6.1 MMD from a baseline of 8.2 to 8.3. For this, and for the efficacy measures MSMD, MPFID-EA, and MPFID-PI, change from baseline was 2.7- to 7.5-fold greater in Rs than in NRs and 1.4- to 1.9-fold greater in Rs than in the overall population (Table 1). Mean MPFID-EA and MPFID-PI domain scores were reduced by 7-10 points in Rs (differences of >=3-5 points have been shown to be clinically meaningful). Conclusion Among patients with EM who achieved >=50% reduction from baseline in MMD when treated with erenumab (70 mg, 43% 140 mg, 50%), there were substantial, clinically relevant reductions in the frequency of MMD, MSMD and MPFID scores compared with NRs and the overall patient population. The odds of responding were numerically greater with the 140 mg dose than with the 70 mg dose. (Table presented).	https://dx.doi.org/10.1186/s10194-018-0900-0	All Datasets	1. Uses human participants or data
C. E. R. Brook, C. Guth, S. Boots, M.	2021	Reservoir host immunology and life history shape virulence evolution in zoonotic viruses	bioRxiv.	8			The management of future pandemic risk requires a better understanding of the mechanisms that determine the virulence of emerging zoonotic viruses. Meta-analyses suggest that the virulence of emerging zoonoses is correlated with but not completely predictable from reservoir host phylogeny, indicating that specific characteristics of reservoir host immunology and life history may drive the evolution of viral traits responsible for cross-species virulence. In particular, bats host viruses that cause higher case fatality rates upon spillover to humans than those derived from any other mammal, a phenomenon that cannot be explained by phylogenetic distance alone. In order to disentangle the fundamental drivers of these patterns, we develop a nested modeling framework that highlights mechanisms which underpin the evolution of viral traits in reservoir hosts that cause virulence following cross-species emergence. We apply this framework to generate virulence predictions for viral zoonoses derived from diverse mammalian reservoirs, successfully recapturing corresponding virus-induced human mortality rates reported in the literature. Notably, our work offers a mechanistic explanation for the extreme virulence of bat-borne zoonoses and, more generally, demonstrates how key differences in reservoir host longevity, viral tolerance, and constitutive immunity impact the evolution of viral traits that cause virulence following spillover to humans. Our theoretical framework offers a series of testable questions and hypotheses designed to stimulate future work comparing cross-species virulence evolution in zoonotic viruses derived from diverse mammalian hosts.Copyright The copyright holder for this preprint is the author/funder, who has granted bioRxiv a license to display the preprint in perpetuity. It is made available under a CC-BY-NC 4.0 International license.	https://dx.doi.org/10.1101/2021.10.06.463372	All Datasets	5. Study outcomes relevant to a factor affecting human health
R. N. P. Brogden, R. M. Sawyer, P. R.	1976	Low dose clonidine ('Dixarit'). An independent report of its use for migraine prophylaxis	Curr.Ther	17(2)		25-31	The demonstration that long term administration of relatively low doses of clonidine decreased the responsiveness of blood vessels to vasodilator and vasoconstrictor drugs in animals led to its investigation in the prevention of migraine in man. Results of placebo controlled and open therapeutic trials have shown that clonidine in low dosages (75 to 150mug daily) is useful in preventing migraine headaches in about 30 to 50% of patients. A 50% or greater reduction in headache frequency or headache indices has been reported in 40% of patients in controlled and open studies. Thus clonidine like other drugs used in the interval therapy of migraine, can be expected to be effective in only a proportion of patients. Although clonidine has not been compared directly with other drugs used in the prophylactic treatment of migraine, the general clinical impression is that it is less effective then pizotifen or methysergide. Because it is relatively well tolerated at dosages of 75 to 150 mug daily it is worthy of a trial, particularly in patients considered to need prophylactic migraine therapy for the first time, and when migraine occurs in association with hypertension. At the dosages used in migraine prophylaxis, which are almost invariably lower than used in hypertension, clonidine does not cause hypotension and can be used in patients with cardiovascular disease. The principal side effects are drowsiness and dry mouth which tend to diminish as treatment continues.		All Datasets	2. Review or overview of a condition or intervention affecting humans
R. N. P. Brogden, R. M. Sawyer, P. R. Speight, T. M. Avery, G. S.	1975	Low dose clonidine: a review of its therapeutic efficacy in migraine prophylaxis	Drugs	10(5-6)		357-365	The demonstration that long term administration of relatively low doses of clonidine decreased the responsiveness of blood vessels to vasodilator and vasoconstrictor drugs in animals led to its investigation in the prevention of migraine in man. Results of placebo controlled and open therapeutic trials have shown that clonidine in low doages (75 to 150 mug daily) is useful in preventing migraine headaches in about 30 to 50% of patients. A 50% or greater reduction in headache frequency or headache indices has been reported in 40% of patients in controlled and open studies. Thus clonidine, like other drugs used in the interval therapy of migraine, can be expected to be effective in only a proportion of patients. Although clonidine has not been compared directly with other drugs used in the prophylactic treatment of migraine, the general clinical impression is that it is less effective then pizotifen or methysergide. Because it is relatively well tolerated at dosages of 75 to 150 mug daily it is worthy of a trial, particularly in patients considered to need prophylactic migraine therapy for the first time, and when migraine occurs in association with hypertension. At the dosages used in migraine prophylaxis, which are almost invariably lower than used in hypertension, clonidine, does not cause hypotension and can be used in patients with cardiovascular disease. The principal side effects are drowsiness and dry mouth which tend to diminish as treatment continues.		All Datasets	2. Review or overview of a condition or intervention affecting humans
J. O. Bristow, C. Weinshel, J. Rovig, R. Wallace, R. Lindquist, K. J. Miller, Z. I. Oppliger, I. Aquillar-Bryan, L. Olney, B. S. deSteiger, A. Boeser, S. van Heeswijk, M. Young, T.	2022	An effective volunteer community-based COVID-19 response program: the Vashon, WA Medical Reserve Corp Experience	medRxiv.	30			Background Vashon, WA is a rural community at risk from COVID-19 due to advanced age and limited access to acute care. Medical Reserve Corps are a national network of 800 volunteer healthcare organizations that have contributed to the pandemic response in many communities. Here we evaluate the effectiveness of the Vashon Medical Reserve Corp's (VMRC) volunteer, community-based COVID-19 response program that integrated public engagement, SARS-CoV2 testing, contact tracing, vaccination and material support in reducing COVID-19 transmission and severe disease. Methods This observational cross-sectional study compares cumulative COVID-19 case, hospitalization and death rates on Vashon with other King County zip codes and the county at large from February 2020 through November 2021. We developed multiple linear regression models of COVID-19 rates using metrics of age, race/ethnicity, wealth and educational attainment across King County zip codes. Effectiveness of contact tracing was evaluated by timeliness and success of case investigations, and identification and testing of named contacts. Vaccination effectiveness was estimated by comparing time to reach vaccination milestones. We examined vehicle traffic on Vashon ferries and King County highways to understand whether reduced mobility contributed to Vashon's reduced COVID-19 rates. Results Vashon's cumulative COVID-19 case rate was 29% that of King County overall and was lower across all age groups and races/ethnicities (both p<.01). A multiple linear regression model showed Vashon to be a significant outlier among King County zip codes with an observed rate 38% of predicted (p<.05), the lowest of any King County zip code. Vashon's observed COVID-19 hospitalization and death rates were 22% and 32% of those predicted by parallel regression models. Hence, Vashon's demographics do not explain its reduced COVID rates. Traffic reductions on King County highways and Vashon ferries were nearly identical throughout the study period suggesting altered mobility also does not explain Vashon's low COVID-19 rates. Effectiveness of VMRC's COVID-19 response program was demonstrated by 1) highly effective contact tracing that rapidly interviewed 93% of cases and subsequently tested 96% of named contacts, and 2) attainment of vaccination milestones 1-4 months earlier than comparable King County zip codes (p<.01). Conclusion VMRC's volunteer, COVID-19 response program was associated with significantly fewer COVID-19 cases than predicted from its demographics. VMRC's contact tracing and vaccination efforts were highly successful and likely contributed to reduced COVID-19 rates. The VMRC experience suggests that a decentralized community-based public health program can be highly effective in implementing epidemic control strategies when focused on an at-risk community. We suggest that MRCs can be particularly effective in extending the reach of county public health departments and should be included in ongoing pandemic planning.Copyright The copyright holder for this preprint is the author/funder, who has granted medRxiv a license to display the preprint in perpetuity. This article is a US Government work. It is not subject to copyright under 17 USC 105 and is also made available for use under a CC0 license.	https://dx.doi.org/10.1101/2022.08.26.22279283	All Datasets	1. Uses human participants or data
P. S. S. Briant, J. Taylor, H. R. Bikbov, M. M. Bron, A. Cheng, C. Y. Del Monte, M. A. Ellwein, L. B. Friedman, D. Furtado, J. M. Gazzard, G. George, R. Hartnett, M. E. Jonas, J. B. Kahloun, R. Khairallah, M. Khanna, R. C. Leasher, J. Nangia, V. Nowak, M. Peto, T. Ramulu, P. Topouzis, F. Tsilimbaris, M. Wang, Y. X. Wang, N. Pesudovs, K. Lansingh, V. C. Kempen, J. H. Tapply, I. Fernandes, A. G. Cicinelli, M. V. Arrigo, A. Leveziel, N. Vos, T. Resnikoff, S. Sedighi, T. Flaxman, S. Abate, Y. H. Abdollahi, M. Abebe, A. M. Abiodun, O. Aboagye, R. G. Abrha, W. A. Abualruz, H. Ali, H. A. Abu-Gharbieh, E. Aburuz, S. Adal, T. G. G. Adane, M. M. Addo, I. Y. Adnani, Q. E. S. Afzal, M. S. Aghamiri, S. Ahinkorah, B. O. Ahmad, A. Ahmad, S. Ahmadi, A. Ahmed, A. Ahmed, H. Alfaar, A. S. Ali, A. Ali, S. S. S. Altaf, A. Amu, H. Androudi, S. Anguita, R. Anil, A. Anvari, S. Anyasodor, A. E. Appiah, F. Arabloo, J. Arafat, M. Areda, D. Arefnezhad, R. Aregawi, B. B. Asgedom, A. A. Ashraf, T. Athari, S. S. Atinafu, B. T. T. Atout, M. M. W. Atreya, A. Ayatollahi, H. Azzam, A. Y. Babamohamadi, H. Bagherieh, S. Bahurupi, Y. Baig, A. A. Banik, B. Bardhan, M. Basu, S. Batra, K. Bayileyegn, N. S. Bazvand, F. Beyene, A. S. Bhagat, D. S. Bhagavathula, A. S. Bhardwaj, P. Bhaskar, S. Bhatti, J. S. Bikbov, M. Bineshfar, N. Birck, M. G. Bitra, V. R. Braithwaite, T. Burkart, K. Bustanji, Y. Butt, Z. A. dos Santos, F. L. C. Camera, L. A. Carneiro, V. L. A. Cenderadewi, M. Chandrasekar, E. K. Chattu, V. K. Chitranshi, N. Chopra, H. Chu, D. T. Coberly, K. Coelho, J. M. Cruz-Martins, N. Dadras, O. Dai, X. Das, S. Dascalu, A. M. Dashti, M. Dastmardi, M. Demessa, B. H. Demisse, B. Dereje, D. Derese, A. M. A. Dervenis, N. Devanbu, V. G. C. Do, T. C. Do, T. H. P. dos Santos Figueiredo, F. W. Dziedzic, A. M. Edinur, H. A. Efendi, F. Ehrlich, J. R. Ekholuenetale, M. Ekundayo, T. C. Sayed, I. E. Elhadi, M. Emamian, M. H. Emamverdi, M. Etemadimanesh, A. Fagbamigbe, A. F. Fahim, A. Farrokhpour, H. Fatehizadeh, A. Feizkhah, A. Desideri, L. F. Fetensa, G. Fischer, F. Forouhari, A. Foschi, M. Fowobaje, K. R. Gaidhane, A. M. Gandhi, A. P. Gebregergis, M. W. W. Gebrehiwot, M. Gebremariam, B. Gerema, U. Ghassemi, F. Ghozy, S. Golechha, M. Goleij, P. Goulart, B. N. G. Guan, S. Y. Gudisa, Z. Gupta, S. Gupta, V. B. Gupta, V. K. Haj-Mirzaian, A. Halimi, A. Hallaj, S. Hamidi, S. Harorani, M. Hasani, H. Heyi, D. Z. Hoan, N. Q. Holla, R. Hong, S. H. Hosseinzadeh, M. Hu, C. Huang, J. J. Huynh, H. H. Ibitoye, S. E. Ilic, I. M. Immurana, M. Islam, M. R. Islam, S. M. S. Iwu, C. C. D. Jacob, L. Jairoun, A. A. Janodia, M. D. Jayaram, S. Jindal, H. A. Jokar, M. Joseph, N. Joshua, C. E. Kadashetti, V. Kalankesh, L. R. Kalhor, R. Kamath, S. Kandel, H. Kantar, R. S. Karaye, I. M. Kasraei, H. Kaup, S. Kaur, N. Kaur, R. J. Kayode, G. A. Khader, Y. S. Khajuria, H. Khalilov, R. Khatib, M. N. Kisa, A. Kosen, S. Koyanagi, A. Krishan, K. Kulimbet, M. Kumar, N. Kurmi, O. P. Lahariya, C. Lan, T. Landires, I. Leasher, J. L. Lee, M. Lee, S. W. Lee, W. C. Lim, S. S. Little, J. A. Mahajan, P. B. Maharaj, S. B. Mahmoudi, A. Mahmoudi, R. Malhotra, K. Mallhi, T. H. Mansouri, V. Manu, E. Marzo, R. R. Maugeri, A. McAlinden, C. Mebratu, W. Meto, T. M. Meng, Y. Mersha, A. M. Mestrovic, T. Minh, L. H. N. Misganaw, A. Mishra, M. Misra, S. Mohamed, N. S. Mohammadi, S. Mohammed, M. Mojiri-forushani, H. Mokdad, A. H. Vardanjani, H. M. Moni, M. A. Montazeri, F. Moradi, M. Motappa, R. Mousavi, P. Mulita, A. Murray, C. J. L. Naik, G. R. Naik, G. Nargus, S. Natto, Z. S. Nayak, B. P. Negaresh, M. Negash, H. Nguyen, D. H. Nguyen, P. T. Nguyen, V. T. Niazi, R. K. Okonji, O. C. Olagunju, A. T. Olatubi, M. I. Ordak, M. Osuagwu, U. L. Otstavnov, N. Owolabi, M. O. Padubidri, J. R. Pandey, A. Panos, G. D. Pardhan, S. Park, S. Patel, J. Pawar, S. Peprah, P. Petcu, I. R. Peyman, A. Pham, H. T. Pourazizi, M. Quan, N. K. Rahim, F. Rahimi-Movaghar, V. Rahman, M. H. U. Rajaa, S. Ramasamy, S. K. Ramasubramani, P. Ranjan, S. Rashidi, M. M. Rath, R. S. Rauf, A. U. Rawaf, S. Damavandi, A. R. Redwan, E. M. M. Roy, P. Pramanik, K. R. Saadatian, Z. Sabour, S. Saddik, B. Saeed, U. Safi, S. Safi, S. Z. Saghazadeh, A. Sharif-Askari, F. S. Sahebkar, A. Sahraian, M. A. Sakshaug, J. W. Saleh, M. A. Samadzadeh, S. Samodra, Y. L. Samuel, V. P. Samy, A. M. Saravanan, A. Selvaraj, S. Semnani, F. Senapati, S. Sethi, Y. Seyedi, S. A. Seylani, A. Shaheen, A. A. Shahid, S. Shahwan, M. J. Shaikh, M. A. Sham, S. Shamim, M. A. Shannawaz, M. Shashamo, B. B. Shayan, M. Shittu, A. Shiue, I. Shivakumar, K. M. Shorofi, S. A. Sibhat, M. M. Siddig, E. E. Silva, J. C. Singh, J. A. Singh, P. Skiadaresi, E. Solomon, Y. Sousa, R. A. R. C. Sreeramareddy, C. T. Starodubov, V. I. Subramaniam, M. D. Susanty, S. Tabatabaei, S. M. Taye, B. T. Teklay, G. Temsah, M. H. Terefa, D. R. Ticoalu, J. H. V. Toma, T. M. Tsatsakis, A. Tsegay, G. M. Tumurkhuu, M. Tusa, B. S. Ty, S. S. Ubah, C. S. Umair, M. Umar, T. P. Valizadeh, R. Van den Eynde, J. Watson, S. L. Wonde, T. E. Wondimagegn, G. S. Xiao, H. Yao, Y. Nia, I. Y. Yigit, A. Yismaw, Y. Yon, D. K. Yonemoto, N. You, Y. Yu, C. Zastrozhin, M. S. Zhao, H. Ziafati, M. Zielinska, M. Zikarg, Y. T. Zoladl, M. Steinmetz, J. D. Bourne, R.	2024	Global estimates on the number of people blind or visually impaired by cataract: a meta-analysis from 2000 to 2020	Eye				Background: To estimate global and regional trends from 2000 to 2020 of the number of persons visually impaired by cataract and their proportion of the total number of vision-impaired individuals. Method(s): A systematic review and meta-analysis of published population studies and gray literature from 2000 to 2020 was carried out to estimate global and regional trends. We developed prevalence estimates based on modeled distance visual impairment and blindness due to cataract, producing location-, year-, age-, and sex-specific estimates of moderate to severe vision impairment (MSVI presenting visual acuity <6/18, >=3/60) and blindness (presenting visual acuity <3/60). Estimates are age-standardized using the GBD standard population. Result(s): In 2020, among overall (all ages) 43.3 million blind and 295 million with MSVI, 17.0 million (39.6%) people were blind and 83.5 million (28.3%) had MSVI due to cataract blind 60% female, MSVI 59% female. From 1990 to 2020, the count of persons blind (MSVI) due to cataract increased by 29.7%(93.1%) whereas the age-standardized global prevalence of cataract-related blindness improved by -27.5% and MSVI increased by 7.2%. The contribution of cataract to the age-standardized prevalence of blindness exceeded the global figure only in South Asia (62.9%) and Southeast Asia and Oceania (47.9%). Conclusion(s): The number of people blind and with MSVI due to cataract has risen over the past 30 years, despite a decrease in the age-standardized prevalence of cataract. This indicates that cataract treatment programs have been beneficial, but population growth and aging have outpaced their impact. Growing numbers of cataract blind indicate that more, better-directed, resources are needed to increase global capacity for cataract surgery.Copyright © The Author(s) 2024.	https://dx.doi.org/10.1038/s41433-024-02961-1	All Datasets	1. Uses human participants or data
G. E. C. Breitwieser, A. Wang, Y. Pelletier, O. Dershem, R. Wei, J. Toll, L. Fakhoury, B. Brunori, G. Metpally, R. Carey, D. J. Center, R. G. Robishaw, J.	2023	Rare GPR37L1 variants reveal potential roles in anxiety and migraine disorders	bioRxiv.	7			GPR37L1 is an orphan receptor that couples through heterotrimeric G-proteins to regulate physiological functions. Since its role in humans is not fully defined, we used an unbiased computational approach to assess the clinical significance of rare GPR37L1 genetic variants found among 51,289 whole exome sequences from the DiscovEHR cohort. Briefly, rare GPR37L1 coding variants were binned according to predicted pathogenicity, and analyzed by Sequence Kernel Association testing to reveal significant associations with disease diagnostic codes for epilepsy and migraine, among others. Since associations do not prove causality, rare GPR37L1 variants were then functionally analyzed in SK-N-MC cells to evaluate potential signaling differences and pathogenicity. Notably, receptor variants exhibited varying abilities to reduce cAMP levels, activate MAPK signaling, and/or upregulate receptor expression in response to the agonist prosaptide (TX14(A)), as compared to the wild-type receptor. In addition to signaling changes, knockout of GPR37L1 or expression of certain rare variants altered cellular cholesterol levels, which were also acutely regulated by administration of the agonist TX14(A) via activation of the MAPK pathway. Finally, to simulate the impact of rare nonsense variants found in the large patient cohort, a knockout (KO) mouse line lacking Gpr37L1 was generated, revealing loss of this receptor produced sex-specific changes implicated in migraine-related disorders. Collectively, these observations define the existence of rare GPR37L1 variants in the human population that are associated with neuropsychiatric conditions and identify the underlying signaling changes that are implicated in the in vivo actions of this receptor in pathological processes leading to anxiety and migraine.Copyright The copyright holder for this preprint is the author/funder, who has granted bioRxiv a license to display the preprint in perpetuity. All rights reserved. No reuse allowed without permission.	https://dx.doi.org/10.1101/2023.07.05.547546	All Datasets	1. Uses human participants or data
J. Y. Brandes, P. P. Aycardi, E. Bigal, M. Blankenbiller, T. Grozinski-Wolff, M. Yang, R. Ma, Y.	2018	Early onset of action with fremanezumab versus placebo for the preventive treatment of chronic migraine	Headache	58(Supplement 2)		89	Background: Migraine prevention, with earlier onset of action, could increase benefit to migraine patients. Fremanezumab, a fully-humanized monoclonal antibody (IgG2Da) that selectively targets calcitonin gene-related peptide (CGRP), is a preventive treatment designed to specifically target a pathophysiologic mechanism of migraine and has proven efficacy in the treatment of migraine. Objective(s): Assess the early onset of action of fremanezumab in the prevention of chronic migraine. Method(s): 16-week, multicenter, randomized double-blind placebo-controlled parallel-group study comparing the efficacy, safety, and tolerability of 2 subcutaneous dose regimens of fremanezumab and placebo in adults with chronic migraine (CM). Patients were ran-domly assigned to 1 of 3 treatment groups: (1)monthly dosing: 675 mg fremanezumab followed by 225 mg fremanezumab at months 2 and 3, (2)quarterly dosing: 675 mg fremanezumab at month 1, followed by placebo injections at months 2 and 3, and (3)monthly administra-tion of matching placebo. The primary efficacy end-point, mean change from baseline to the 12-week treatment period in monthly average number of migraine days, was analyzed using an ANCOVA or the Wilcoxon rank sum test. Mean change from baseline to weeks 1-4, after 1st dose was analyzed using a mixed-effect model for repeated measures. Result(s): Statistically significant reduction in number of monthly headache days of at least moderate severity was experienced during the 12-week period after 1st dose for both fremanezumab dosing regimens [monthly(24.6 days) quarterly(24.3 days) p<0.0001] vs. placebo(22.5 days), and during the 4-week period after 1st dose, for both dosing regimens (p<0.0001). Fremanezumab resulted in significant reduction in the weekly number of headache days of at least moderate severity: * Week 1, (21.1 days p<0.0001) versus placebo (20.5 days) * Week 4, (21.1 days p 5 0.0006) versus placebo (20.7 days) Posthoc analysis indicated more patients reported no headache of at least moderate severity [fremanezumab(69% p50.0036) versus placebo(61%)] by the next day following first injection. Conclusion(s): Onset of action with fremanezumab occurred rapidly for preventive treatment of migraine and significant improvement was maintained for both dosing regimens.		All Datasets	1. Uses human participants or data
L. E. P. Braghieri, O. C. Bogar, P. Angelico, F. V. Lopes, P. R.	2021	Use of flunarizine as a preventive for vestibular migraine crises in comparison with other drugs: Systematic literature review	medRxiv.	14			INTRODUCTION: Vestibular migraine is the main cause of episodic vertigo and the second most common cause of dizziness in adults. Treatment for vestibular migraine encompasses the prevention of crises and the control of acute symptoms. Flunarizine works by preventing the contraction of labyrinthine vessels and altering blood flow, thus preventing symptoms. Due to the high prevalence of the disease, its negative impacts on individual health and increased expenditure on public health, preventive pharmacological and non-pharmacological treatment must be implemented early. PURPOSE: To evaluate the efficacy of Flunarizine as a preventive for migraine and vestibular crises compared to other preventive drugs. MATERIAL AND METHODS: Scientific articles were searched in the databases using the terms (vestibular migraine OR migrainous vertigo) AND (flunarizine) AND (prophylaxis). Subsequently, a systematic literature review and meta-analysis was performed, including 3 randomized clinical trials comparing flunarizine and other preventive drugs in terms of efficacy and safety for preventing migraine vertigo attacks. The studies were analyzed using a ROB table, analysis using the GRADE method and meta-analysis. RESULT(S): Qualitatively, the analysis showed that flunariniza was positive for decreasing the frequency of vertigo in cases of vestibular migraine, with a moderate degree of evidence, a relative risk of 0.34 and a confidence interval of 0.15 to 0.76. CONCLUSION(S): There are few studies available in the scientific literature on the use of flunarizine in vestibular migraine, many of which are heterogeneous among themselves, mainly in the way of evaluating and monitoring patients, carried out mainly through subjective methods. The meta-analysis showed a positive result for flunarizine as a preventive drug for the studied population. Furthermore, in all the studies analyzed, no serious side effects resulting from the use of the medication were reported, which makes it safe for patients to use. Flunarizine is a good drug for the prevention of vestibular migraine, especially in reducing the number of attacks, with a good level of evidence.Copyright The copyright holder for this preprint is the author/funder, who has granted medRxiv a license to display the preprint in perpetuity. It is made available under a CC-BY-ND 4.0 International license.	https://dx.doi.org/10.1101/2021.11.13.21266224	All Datasets	2. Review or overview of a condition or intervention affecting humans
M. E. T. Boylu, I. Asliyuksek, H. Karamustafalioglu, K. O.	2024	Sociodemographic, Clinical and Criminal Characteristics of Offenders Disqualified from Conscription with Antisocial Personality Disorder: A Sample from Turkiye	Journal of Forensic Psychology Research and Practice.				The study examines the complex assessment of criminal culpability in individuals with ASPD, specifically regarding their ineligibility for conscription due to challenges obeying military regulations and endangering fellow soldiers. The research centers on 135 cases diagnosed with ASPD who sought exemption from conscription in Turkiye between 2018 and 2022, comparing their socio-demographic, clinical, and criminal characteristics. Significantly, individuals with severe ASPD demonstrate a correlation with increased rates of employment (p =.006), a greater frequency of planned offenses (p =.033), and a heightened frequency of criminal records (p <.001). Both groups with ASPD display self-harming tendencies, yet sASPD cases are more often subjected to exemption decisions prior to conscription (84.1%), in contrast to ASPD cases where disqualification arises primarily during conscription (59.1%) (p <.001). The rate of disqualification from conscription is greater among individuals with ASPD during service, particularly for severe cases earlier on. In both groups, younger individuals who live with their parents (p =.046) seek addiction treatment more frequently. sASPD individuals tend to have more criminal records, and exemption decisions often precede conscription. The study highlights differences between ASPD and sASPD, planned offenses, impulsivity, addiction treatment-seeking behavior, and frequency of criminal records as critical elements to consider when evaluating disqualifications for conscription in these groups.Copyright © 2024 Taylor & Francis Group, LLC.	https://dx.doi.org/10.1080/24732850.2024.2368238	All Datasets	1. Uses human participants or data
A. A. Bove, B. Turner, R. Repage, S. Denny, P. Brand, C. Sweeney, K. Allison, S. Ross, H. Allen, K. D. Magnani, J. W. Terhorst, L. Delitto, A. Freburger, J.	2024	Beyond Discharge Disposition: A Scoping Review on Sociodemographic Disparities in Rehabilitation Use after Hip and Knee Arthroplasty	Physical therapy.	18			OBJECTIVE: The aims of this scoping review were to summarize the evidence regarding sex, racial, ethnic, geographic, and socioeconomic disparities in post-acute rehabilitation following total hip arthroplasty (THA) and knee arthroplasty (TKA). METHOD(S): Literature searches were conducted in Ovid MEDLINE, EMBASE, CINAHL, Web of Science, and PEDro. Studies were included if they were original research articles published 1993 or later used data from the US included patients after THA and/or TKA presented results according to relevant sociodemographic variables, including sex, race, ethnicity, geography, or socioeconomic status and studied utilization of post-acute rehabilitation as an outcome. RESULT(S): Twelve studies met the inclusion criteria. Five examined disparities in inpatient rehabilitation and found that Black patients and women experience longer lengths of stay after arthroplasty, and women are less likely than men to be discharged home after inpatient THA rehabilitation. Four studies examined data from skilled nursing facilities and found that insurance type and dual eligibility impact length of stay and rates of community discharge but found conflicting results regarding racial disparities in skilled nursing facility utilization after TKA. Five studies examined home health data and noted that rural agencies provide less care after TKA. Results regarding racial disparities in home health utilization after arthroplasty were conflicting. Six studies of outpatient rehabilitation noted geographic differences in timing of outpatient rehabilitation but mixed results regarding race differences in outpatient rehabilitation. CONCLUSION(S): Current evidence indicates that sex, race, ethnicity, geography, and socioeconomic status are associated with disparities in post-acute rehabilitation use after arthroplasty. IMPACT: Rehabilitation providers across the post-acute continuum should be aware of disparities in the population of patients after arthroplasty and regularly assess social determinants of health and other factors that may contribute to disparities. Customized care plans should ensure optimal timing and amount of rehabilitation is provided, and advocate for patients who need additional care to achieve the desired functional outcome.Copyright © The Author(s) 2024. Published by Oxford University Press on behalf of the American Physical Therapy Association. All rights reserved. For permissions, please email: journals.permissions@oup.com.	https://dx.doi.org/10.1093/ptj/pzae074	All Datasets	1. Uses human participants or data
J. M. Bourner, F. D. R. Malaka, C. N. Dunning, J. Rojek, A. Fandema, E. Horby, P. Boum, Ii Y. Nakoune, E. Olliaro, P.	2024	Expanded Access Programme for the use of tecovirimat for the treatment of monkeypox infection: A study protocol for an Expanded Access Programme	PLoS ONE	19(5 May) (no pagination)	e0278957		Background Monkeypox is a viral zoonotic disease commonly reported in humans in parts of Central and West Africa. This protocol is for an Expanded Access Programme (EAP) to be implemented in the Central African Republic, where Clade I monkeypox virus diseases is primarily responsible for most monkeypox infections. The objective of the programme is to provide patients with confirmed monkeypox with access to tecovirimat, a novel antiviral targeting orthopoxviruses, and collect data on clinical and virological outcomes of patients to inform future research. Methods The study will be conducted at participating hospitals in the Central African Republic. All patients who provide informed consent to enrol in the programme will receive tecovirimat. Patients will remain in hospital for the duration of treatment. Data on clinical signs and symptoms will be collected every day while the patient is hospitalised. Blood, throat and lesion samples will be collected at baseline and then on days 4, 8, 14 and 28. Patient outcomes will be assessed on Day 14 -end of treatment-and at Day 28. Adverse event and serious adverse event data will be collected from the point of consent until Day 28. Discussion This EAP is the first protocolised treatment programme in Clade I MPXV. The data generated under this protocol aims to describe the use of tecovirimat for Clade I disease in a monkeypox endemic region of Central Africa. It is hoped that this data can inform the definition of outcome measures used in future research and contribute to the academic literature around the use of tecovirimat for the treatment of monkeypox. The EAP also aims to bolster research capacity in the region in order for robust randomised controlled trials to take place for monkeypox and other diseases.Copyright © 2024 Bourner et al. This is an open access article distributed under the terms of the Creative Commons Attribution License, which permits unrestricted use, distribution, and reproduction in any medium, provided the original author and source are credited.	https://dx.doi.org/10.1371/journal.pone.0278957	All Datasets	1. Uses human participants or data
J. A. Bourner, L. Salam, A. P. Kayem, N. D. Randremanana, R. Olliaro, P.	2023	A systematic review of the clinical profile of patients with bubonic plague and the outcome measures used in research settings	medRxiv.	17			Background: Plague is a zoonotic disease that, despite affecting humans for more than 5000 years, has historically been the subject of limited drug development activity. Drugs that are currently recommended in treatment guidelines have been approved based on animal studies alone - no pivotal clinical trials in humans have yet been completed. As a result of the sparse clinical research attention received, there are a number of methodological challenges that need to be addressed in order to facilitate the collection of clinical trial data that can meaningfully inform clinicians and policy-makers. One such challenge is the identification of clinically-relevant endpoints, which are informed by understanding the clinical characterisation of the disease - how it presents and evolves over time, and important patient outcomes, and how these can be modified by treatment. Methodology/ Principal findings: This systematic review aims to summarise the clinical profile of 1343 patients with bubonic plague described in 87 publications, identified by searching bibliographic databases for studies that meet pre-defined eligibility criteria. The majority of studies were individual case reports. A diverse group of signs and symptoms were reported at baseline and post-baseline timepoints - the most common of which was presence of a bubo, for which limited descriptive and longitudinal information was available. Death occurred in 15% of patients although this varied from an average 10% in high-income countries to an average 17% in low- and middle-income countries. The median time to death was 1 day, ranging from 0 to 16 days. Conclusions/ Significance: This systematic review elucidates the restrictions that limited disease characterisation places on clinical trials for infectious diseases such as plague, which not only impacts the definition of trial endpoints but has the knock-on effect of challenging the interpretation of a trial's results. For this reason and despite interventional trials for plague having taken place, questions around optimal treatment for plague persist.Copyright The copyright holder for this preprint is the author/funder, who has granted medRxiv a license to display the preprint in perpetuity. It is made available under a CC-BY 4.0 International license.	https://dx.doi.org/10.1101/2023.07.16.23292441	All Datasets	1. Uses human participants or data
A. E. P. Borgonovo, G. Luca, A. E. Bolzoni, A. R. Gallo, F. Montan, F. Aleksandrowicz, P. Gianni, A. B. Re, D.	2024	Assessment of bone engagement in zygomatic implantology: a comparison of three surgical techniques. [Italian] Valutazione dell'ingaggio osseo in implantologia zigomatica: tre tecniche chirurgiche a confronto	Dental Cadmos	92(1)		14-25	OBJECTIVES This preliminary study aimed to assess bone engagement (BIC, Bone to Implant Contact) in zygo-matic implants used for im-plant-prosthetic rehabilitation in patients with severe maxillary at-rophy, utilizing three different sur-gical techniques: the Sectorial technique, the Hybrid technique and the Quad Zygoma technique. MATERIALS AND METHODS The study sample includes a to-tal of 71 patients were subject-ed to surgery starting from the year 2016, including 49 females and 22 males. Among the 71 cases, 19 were classified as Sectorial rehabilitations, 34 as Hybrid, and 18 as Quad rehabil-itations, resulting in a total of 152 zygomatic implants. Three patients were considered drop out due to inadequate field of view (FOV) in the post-operative Cone Beam CT scans. The dental implants were placed by different operators from vari-ous centers. Post-operative Cone Beam CT scans were analyzed using 3D rendering software called RealGUIDE (3DIEMME, Co-mo, Italy). The Cone Beam study allowed for measuring bone en-gagement in the inner and outer cortical bone of the zygomatic bone in coronal (BIC 1) and sagit-tal (BIC 2) sections for each im-plant. The data were organized in Microsoft Excel (Microsoft, Red-mond, Washington DC) for statisti-cal analysis. RESULTS AND DISCUSSION The analysis revealed that Quad technique exhibited significantly higher internal cortical BIC 1 val-ues compared to Hybrid (by 2.2 mm, p = 0.011), while Sectorial showed no significant difference. In terms of external cortical BIC 1, Quad and Hybrid had similar val-ues, while Sectorial was lower than Hybrid (by 2.7 mm, p = 0.006). Regarding BIC 2 internal cortical values, Quad had the highest but statistically insignifi-cant engagement (p = 0.091). For BIC 2 external cortical, Quad and Hybrid had similar values, while Sectorial had lower en-gagement (p = 0.022). CONCLUSIONS Sectorial zygomatic implants showed lower bone engagement in the outer cortical bone com-pared to the Hybrid and Quad techniques. Quad implants ex-hibited higher bone engagement in the inner cortical bone com-pared to the Sectorial and Hybrid techniques. CLINICAL SIGNIFICANCE The present study is clinically rel-evant due to its ability to provide reference data for determining the optimal length of the thread-ed component of zygomatic im-plants. These data can serve as a starting point for the develop-ment of zygomatic implants with a threaded component length consistent with actual engage-ment values. Additionally, to opti-mize force distribution between implants, it may be useful to em-ploy a strategy based on the use of multiple unilateral axial im-plants in Sectorial rehabilitations associated with a single zygo-matic implant. Moreover, the study suggests that during prosthetic design, it is ad-visable to consider the placement of a pterygoid implant in Quad Zy-goma rehabilitations to reduce prosthetic cantilever and improve force distribution.Copyright © 2024 EDRA SpA. Tutti i diritti riservati.	https://dx.doi.org/10.19256/d.cadmos.01.2024.05	All Datasets	1. Uses human participants or data
V. A. Borges, C. Lin, N. Nunnery, S. Ma, C. Tonda, M. Shaw, M. Chan, A.	2024	A Phase 1b/2 study of palazestrant (OP-1250) in combination with ribociclib or alpelisib in patients with estrogen receptor-positive, human epidermal growth factor receptor 2-negative, advanced and/or metastatic breast cancer	Cancer Research. Conference: San Antonio Breast Cancer Symposium. San Antonio, TX United States	84	9 Supplement		Background: Endocrine therapy (ET) when administered with cyclin-dependent kinase 4/6 (CDK4/6) inhibitors has improved outcomes in patients (pts) with estrogen receptor (ER)-positive, human epidermal growth factor receptor 2 (HER2)-negative advanced breast cancer (BC) or metastatic breast cancer (MBC) and is the current standard of care for first-line treatment. Addition of the PIK3 inhibitor alpelisib to ET significantly improved progression-free survival in pts with PIK3CA-mutated, ERpositive, HER2-negative MBC, and alpelisib + fulvestrant is the standard of care for second or laterline treatment. Most pts will acquire resistance to ET, with mutations in ESR1 constituting the most common mechanism of resistance. Palazestrant (OP-1250) is a small molecule oral complete ER antagonist (CERAN) and selective ER degrader (SERD) that binds the ligand binding domain of ER and completely blocks ER-driven transcriptional activity in both wild-type (ESR1-wt) and mutant (ESR1-mut) forms of ER. In preclinical studies, palazestrant in combination with ribociclib demonstrated activity in both ESR1-wt and ESR1-mut xenograft models and showed efficacy in brain metastasis xenograft models. In a Phase 1/2 monotherapy study in pts with ER-positive, HER2-negative MBC, palazestrant was well tolerated with demonstrated antitumor efficacy and favorable pharmacokinetics (PK) supporting once a day (qd) dosing at the recommended Phase 2 dose (RP2D) of 120 mg. The aim of this study is to evaluate the safety, PK, and antitumor activity of palazestrant + ribociclib or alpelisib in pts with ER-positive, HER2-negative advanced BC or MBC. Method(s): Eligible pts have evaluable ER-positive, HER2-negative advanced BC or MBC <=2 prior ETs (prior CDK4/6 inhibitors allowed) and <=1 prior line of chemotherapy. In the alpelisib arm, pts must have a PIK3CA mutation in the tumor or ctDNA. Patients are administered oral palazestrant at escalating doses of 30, 60, and 120 mg qd in combination with the approved dose of oral ribociclib (600 mg qd days 1-21 of 28-day cycle) or approved dose of oral alpelisib (300 mg qd) in a 3+3 design to identify the RP2D. The dose-expansion part will assess additional safety and PK parameters and the antitumor activity of palazestrant in combination with ribociclib or alpelisib (NCT05508906). Result(s): As of June 15, 2023, 10 pts have received 30 mg and 60 mg doses of palazestrant in combination with ribociclib (n=6) or alpelisib (n=4). No dose-limiting toxicities have been observed. After administration in the first two combination dose levels of 30 and 60 mg, palazestrant exposure was consistent with monotherapy administration exposure data show no drug-drug interactions (DDI) when compared to published exposure parameters. Most reported treatment-emergent adverse events (TEAEs) were grade 1 or 2 and consistent with the known safety profiles of all 3 drugs. In the ribociclib arm, the TEAEs occurring in >=2 pts included grade 1 nausea (n=4), grade 1 constipation (n=2), and neutropenia (grade 2, n=1 grade 3, n=3). For the 3 pts in the 30 mg palazestrant + alpelisib cohort, the only TEAE occurring in >=2 pts was grade 1 diarrhea. One pt had grade 1 hyperglycemia. Conclusion(s): In this ongoing study, palazestrant in combination with ribociclib or alpelisib was well tolerated, and enrollment to the palazestrant 120 mg dose with ribociclib or alpelisib is ongoing. No new safety signals were observed for the 3 drugs, and no clinically significant DDIs were observed between palazestrant and ribociclib or alpelisib at the doses evaluated. Exposure of each drug was consistent with observed monotherapy exposure levels. Updated data will be presented.	https://dx.doi.org/10.1158/1538-7445.SABCS23-PO4-04-12	All Datasets	1. Uses human participants or data
S. H. Bommana, Y. J. Kama, M. Wang, R. Kodimerla, R. Jijakli, K. Read, T. D. Dean, D.	2023	The unique microbial diversity, community composition and networks of Pacific Islander endocervical and vaginal microbiomes in the presence or absence of Chlamydia trachomatis infection using metagenomic shotgun sequencing	bioRxiv.	24			Background: Pacific Islanders are a vulnerable population with a high prevalence of Chlamydia trachomatis (Ct) sexually transmitted infections (STIs) and remain underrepresented in research. Here, 258 vaginal and 92 paired endocervical samples from women of diverse ethnicities in Fiji were evaluated using metagenomics to characterize microbial relative abundance, composition and networks including associations with Neisseria gonorrhoeae, human papilloma virus (HPV), Mycoplasma genitalium, Candida and bacterial vaginosis (BV). Result(s): Pacific Islander ethnicities and age <25 years were significantly associated with Ct infection. Using VALENCIA, a sub-community state type (subCST) classifier, 93 (36.04%) vaginal and 38 (41.30%) endocervical microbiomes did not match reference subCSTs. Four unique subCSTs were developed to better classify Pacific Islander microbiomes: IV-D0, dominated by Gardnerella vaginalis IV-D1, high/moderate G. vaginalis relative abundance with Prevotella spp. IV-D2, high/moderate G. vaginalis with Lactobacillus iners and IV-E, moderate Prevotella spp. Ct positive endocervical and paired vaginal microbiomes were significantly more likely to have differential species relative abundance (81.58%) than Ct negative pairs (35.84% AOR: 7.93 95% CI: 2.93-21.93 P<0.0001). A significantly higher alpha diversity was found for iTaukei ethnicity, all subCST-IV types, BV, and Ct for vaginal microbiomes. For endocervical microbiomes, higher diversity was significant for subCST-IV-A, subCST-IV-D1, and subCST-IVE, and high-risk HPV types. Overall, there was a significantly higher diversity for the endocervix in paired microbiomes. Vaginal microbiomes showed significant divergence in community composition as above and for Candida. Endocervical composition varied significantly by subCST type and Ct status. Gut and BV-associated bacterial clusters were present in Ct positive and negative paired endocervical and vaginal microbiome networks but were smaller with fewer bacterial and no Lactobacillus spp. interactions in Ct-infected endocervical networks where G. vaginalis generated polymicrobial biofilms along with Ct likely influence pathogenicity. Conclusion(s): Fijian endocervical and vaginal microbiomes represent divergent microbial abundance and compositions, especially for Pacific Islander ethnicities, with distinct subCSTs compared to other global populations. The higher microbial diversity of the endocervix with prevalent G. vaginalis, L. iners and Prevotella spp. suggest that these microbiomes/networks may predispose to and/or promote chlamydial and HPV pathogenesis. Prospective studies are needed to further define causal associations to develop successful interventions.Copyright The copyright holder for this preprint is the author/funder, who has granted bioRxiv a license to display the preprint in perpetuity. It is made available under a CC-BY-NC-ND 4.0 International license.	https://dx.doi.org/10.1101/2023.06.23.546186	All Datasets	5. Study outcomes relevant to a factor affecting human health
S. C. Bodie, A. K. Gonzalez-Nelson, A. C. Perry, J. M. Manning, D. C. Wasilewski, M. M.	2024	Safety, tolerability, and pharmacokinetics of a single orally inhaled dose of PUR3100, a dry powder formulation of dihydroergotamine versus intravenous dihydroergotamine: A Phase 1 randomized, double-blind study in healthy adults	Headache	64(6)		643-651	Background: Intravenous dihydroergotamine (DHE) has well-established efficacy for the acute treatment of migraine, but its use is limited by the need for in-hospital administration and the nausea/vomiting associated with a high maximum plasma concentration (Cmax). Inhalation is an alternative to intravenous dosing. The surface area of the lung allows for rapid absorption of a self-administered dose. Objective(s): This study evaluated the safety, tolerability, and systemic pharmacokinetics (PK) of a dry powder formulation (PUR3100) DHE when delivered via inhalation compared to intravenous delivery. Method(s): In this double-blind, double-dummy Phase 1 study, healthy volunteers (N = 26) were randomized (1:1:1:1) to one of four groups: orally inhaled placebo plus intravenous DHE 1.0 mg or orally inhaled PUR3100 (0.5, 1.0, or 1.5 mg) plus intravenous placebo. Blood samples were drawn pre-dose and at time points post-dose over 48 h. Standard PK and safety parameters were assessed and values for Cmax and area under plasma concentration time curve (AUC) were used to assess comparative exposures of PUR3100 versus intravenous DHE. Result(s): All doses of PUR3100 were associated with a lower incidence of nausea (21% vs. 86%), vomiting (0% vs. 29%), and headache (16% vs. 57%) compared to intravenous DHE. The PK profile of PUR3100 versus intravenous DHE was characterized by a similar mean time to Cmax (5 vs. 5.5 min), with reduced AUC0-2h (1120-4320 vs. 6340), and a lower Cmax (3620-14,400 vs. 45,000). Compared to intravenous DHE 1.0 mg, the highest nominal PUR3100 dose (1.5 mg), which delivers a fine-particle dose of approximately 0.9 mg to the lungs, had a geometric mean ratio percentage (90% confidence interval [CI]) for Cmax of 32% [17.2, 59.6] and AUC0-inf of 93% (62.9, 138.5), the latter of which was not significantly different. Conclusion(s): Inhaled PUR3100 is associated with rapid systemic PK within the therapeutic window and an improved safety profile relative to intravenous DHE.Copyright © 2024 Pulmatrix, Inc. Headache: The Journal of Head and Face Pain published by Wiley Periodicals LLC on behalf of American Headache Society.	https://dx.doi.org/10.1111/head.14731	All Datasets	1. Uses human participants or data
D. M. Bodhini, R. W. Santhakumar, V. Nakabuye, M. Pomares-Millan, H. Clemmensen, C. Fitzpatrick, S. L. Guasch-Ferre, M. Pankow, J. S. Ried-Larsen, M. Franks, P. W. Tobias, D. K. Merino, J. Mohan, V. Loos, R. J. F.	2023	Role of sociodemographic, clinical, behavioral, and molecular factors in precision prevention of type 2 diabetes: A systematic review	medRxiv.	3			The variability in the effectiveness of type 2 diabetes (T2D) preventive interventions highlights the potential to identify the factors that determine treatment responses and those that would benefit the most from a given intervention. We conducted a systematic review to synthesize the evidence to support whether sociodemographic, clinical, behavioral, and molecular characteristics modify the efficacy of dietary or lifestyle interventions to prevent T2D. Among the 80 publications that met our criteria for inclusion, the evidence was low to very low to attribute variability in intervention effectiveness to individual characteristics such as age, sex, BMI, race/ethnicity, socioeconomic status, baseline behavioral factors, or genetic predisposition. We found evidence, albeit low certainty, to support conclusions that those with poorer health status, particularly those with prediabetes at baseline, tend to benefit more from T2D prevention strategies compared to healthier counterparts. Our synthesis highlights the need for purposefully designed clinical trials to inform whether individual factors influence the success of T2D prevention strategies.Copyright The copyright holder for this preprint is the author/funder, who has granted medRxiv a license to display the preprint in perpetuity. All rights reserved. No reuse allowed without permission.	https://dx.doi.org/10.1101/2023.05.03.23289433	All Datasets	2. Review or overview of a condition or intervention affecting humans
A. K. Blumenfeld, D. McAllister, P. Boserup, L. P. Hirman, J. Cady, R.	2024	Long-term effectiveness of eptinezumab in the treatment of patients with chronic migraine and medication-overuse headache	Headache.				Objective: This post hoc analysis of the PREVAIL study explored the effectiveness of eptinezumab for up to 2 years of open-label treatment in the subgroup of patients with chronic migraine who had a confirmed diagnosis of medication-overuse headache (MOH) at screening. Background(s): MOH is a disabling and costly secondary headache disorder characterized by increased headache frequency and/or severity with increased acute headache medication use. Eptinezumab, an anti-calcitonin gene-related peptide monoclonal antibody, reduces headache frequency, severity, and associated disability and improves functioning and health-related quality of life as a preventive migraine therapy short-term benefits in patients with concurrent MOH have also been reported. Method(s): Participants received up to eight quarterly intravenous infusions of eptinezumab 300 mg in the phase 3, single-arm, open-label PREVAIL study. Safety and patient-reported outcome measures (Migraine Disability Assessment [MIDAS], 6-item Headache Impact Test [HIT-6], patient-identified most bothersome symptom [PI-MBS], Patient Global Impression of Change [PGIC], and 36-item Short-Form Health Survey [SF-36]) were conducted at predefined intervals. Patients were observed up to 20 weeks after their last infusion (Week 104). Result(s): A total of 49/128 (38.3%) patients enrolled in PREVAIL had an MOH diagnosis at screening. In the MOH subgroup, long-term eptinezumab treatment was associated with reductions in headache frequency (43/49 [87.8%] patients reported >=50% reduction in MIDAS-derived headache days at >=1 visit), severity (2.2-point reduction [on a 10-point scale]), disability (mean MIDAS total score reduction of 51.9 points), and impact (mean HIT-6 total score reduction of 9.7 points) at Week 104. Most patients described a much improved" or "very much improved" status by Week 48 (PI-MBS, 31/46 [67.4%]) and Week 104 (PGIC, 31/36 [86.1%]). Health-related quality of life improvements in the SF-36 were also observed. Conclusion(s): Eptinezumab preventive therapy in patients with chronic migraine showed benefits that extended to the subset of patients with concomitant MOH.Copyright © 2024 The Author(s). Headache: The Journal of Head and Face Pain published by Wiley Periodicals LLC on behalf of American Headache Society."	https://dx.doi.org/10.1111/head.14767	All Datasets	1. Uses human participants or data
J. P. M. Block, K. A. Nagavedu, K. Bailey, L. C. Boehmer, T. K. Fearrington, J. Harris, A. M. Garrett, N. Goodman, A. B. Gundlapalli, A. V. Kaushal, R. Kho, A. McTigue, K. M. Nair, V. P. Puro, J. Shenkman, E. Weiner, M. G. Williams, N. Carton, T. W.	2023	Demographic and co-morbidity characteristics of patients tested for SARS-CoV-2 from March 2020 to January 2022 in a national clinical research network: results from PCORnet	medRxiv.	18			Background: Prior studies have documented differences in the age, racial, and ethnic characteristics among patients with SARS-CoV-2 infection. However, little is known about how these characteristics changed over time during the pandemic and whether racial, ethnic, and age disparities evident early in the pandemic were persistent over time. This study reports on trends in SARS-CoV-2 infections among U.S. adults from March 1, 2020 to January, 31 2022, using data from electronic health records. Methods and Findings: We captured repeated cross-sectional information from 43 large healthcare systems in 52 U.S. States and territories, participating in PCORnet, the National Patient-Centered Clinical Research Network. Using distributed queries executed at each participating institution, we acquired information for all patients >= 20 years of age who were tested for SARS-CoV-2 (both positive and negative results), including care setting, age, sex, race, and ethnicity by month as well as comorbidities (assessed with diagnostic codes). During this time period, 1,325,563 patients had positive (13% inpatient) and 6,705,868 patients had negative (25% inpatient) viral tests for SARS-CoV-2. Disparities in testing positive were present across racial and ethnic groups, especially in the inpatient setting. Compared to White patients, Black or African American and other race patients had relative risks for testing positive of 1.5 or greater in the inpatient setting for 12 of the 23-month study period. Compared to non-Hispanic patients, Hispanic patients had relative risks for testing positive in the inpatient setting of 1.5 or greater for 16 of 23. Ethnic and racial differences were present in emergency department and ambulatory settings but were less common across time than in inpatient settings. Trends in infections by age group demonstrated higher test positivity for older patients in the inpatient setting only for most months, except for June and July of 2020, April to August 2021, and January 2022. Comorbidities were common, with much higher rates among those hospitalized hypertension (38% of patients SARS-CoV-2 positive vs. 29% for those negative) and type 2 diabetes mellitus (22% vs. 13%) were the most common. Conclusion and Relevance: Racial and ethnic disparities changed over time among persons infected with SARS-CoV-2. These trends highlight potential underlying mechanisms, such as poor access to care and differential vaccination rates, that may have contributed to greater disparities, especially early in the pandemic. Monitoring data on characteristics of patients testing positive in real time could allow public health officials and policymakers to tailor interventions to ensure that patients and communities most in need are receiving adequate testing, mitigation strategies, and treatment.Copyright The copyright holder for this preprint is the author/funder, who has granted medRxiv a license to display the preprint in perpetuity. This article is a US Government work. It is not subject to copyright under 17 USC 105 and is also made available for use under a CC0 license.	https://dx.doi.org/10.1101/2023.03.17.23287396	All Datasets	1. Uses human participants or data
J. S. Blanc, A. Small, S. Auguste, E. Briggs, A. Antoine, Y. S. Bubu, O. M. Jean-Louis, G.	2023	Racial/Ethnic Differences in COVID-19-Traumatic Symptoms, Sleep, Coping Outcomes in a Group of New-Yorkers	medRxiv.	5			Background: Little research has examined within/between group predictors and mediators of race/ethnic differences or disparities in mental and sleep health outcomes arising from the experience of the COVID-19 pandemic. Objective(s): This study sought to evaluate the effect of COVID-19 experiences on trauma-related symptoms and sleep quality among a multiracial/ethnic sample in New York. Method(s): This is a cross-sectional study conducted online among multiethnic adults (n=541) who experienced the pandemic in New York from September to November 2020. Comparisons of characteristics and mean scores by race/ethnicity status were conducted using one-way ANOVA and independent samples t-tests for continuous variables and chi-square tests for categorical variables. Multilinear regression was used for associations between social determinants of health and/or SES, trauma-related symptoms, coping, and sleep. Result(s): Compared to Whites [Mean (SD)= (24.1(7.6)] and other group [Mean (SD)=24.9(8.2), Blacks [Mean (SD)=(26.3(6.4)] and Hispanics [Mean(SD)=(27.2(8.2)] reported higher level of peritraumatic distress [ df= 3 F=4273 p=0.005). The prevalence of clinically significant PTSD symptoms was 21.4%(n=113): [Whites=31(16.3%) Blacks=28(25.7%) Hispanics=24(25%) and other groups=30(22.4%) x2 =4.93 p=0.177]. This rate doubled [48.3%(257)] when it comes to the overall clinically significant depression level. Compared to all subcategories, [Blacks=52(47.7%) Hispanics =62(64.6%) other group=66(49.3%)], depression symptoms were lower among Whites [77(39.9% x2 =15.71 p=0.001]. We found a prevalence of insufficient sleep <6 hours of 41%(198): [Whites=69(39.4%) Blacks=43(41.7%) Hispanics=46(52.3%) other groups=40(34.2%) x2=12.21 p=0.057]. Several unique demographic predictors of PTSD emerged for distinct racial/ethnic groups. Among Blacks, sex [beta = -0.22 p < .01] and employment [beta = -0.159 p < .05] emerged as significant predictors for PTSD, but for no other racial/ethnic group. Interestingly, among Hispanics [beta = -0.144 p = .064] and Blacks [beta = -0.174 p = .0.076], coping strategies did not mitigate PTSD or depressive symptoms. Conclusion(s): As New York and the rest of the world are trying to bounce back from the COVID-19 consequences, mental health outcomes are devastating, particularly among historically marginalized communities. This study provides insight into the emergency for policymakers to invest in racial justice programs and provide free access to culturally responsive mental health care for the most vulnerable groups.Copyright The copyright holder for this preprint is the author/funder, who has granted medRxiv a license to display the preprint in perpetuity. It is made available under a CC-BY-NC-ND 4.0 International license.	https://dx.doi.org/10.1101/2023.07.31.23293452	All Datasets	1. Uses human participants or data
M. J. M. Blake, N. A. Steer, C. J. Ravdin, J. I.	2023	Cause of Death by Race and Ethnicity in Minnesota Before and During the COVID-19 Pandemic, 2019-2020	medRxiv.	10			Objectives. To measure changes in cause of death dynamics in 2019 and 2020 and the relationship between concurrent occurrence of the COVID-19 pandemic and mortality outcome by race and ethnicity. Patients and Methods. We used resident mortality data from the Minnesota Department of Health (MDH) to conduct retrospective statistical analysis of deaths in Minnesota in 2019 relative to 2020 to assess changes in mortality in a pre-pandemic and pandemic period. Results. COVID-19 strongly contributed to ethnicity-related mortality disparities in Minnesota. Not only was there a greater proportion of COVID-19 decedents within the Black and Hispanic populations, but their average decedent age was markedly lower relative to the White population. The Black population experienced a disproportionate increase in decedents with a 34% increase during 2020 compared to 2019. Conclusions. This retrospective analysis of death dynamics and mortality outcomes in Minnesota from 2019 to 2020 demonstrated an increase in adverse mortality outcomes relative to the pre-pandemic period that disproportionately impacted Black and Hispanic minority populations. Access to non-pharmaceutical interventions combating COVID-19 infection in Black and Hispanic communities should be expanded in Minnesota.Copyright The copyright holder for this preprint is the author/funder, who has granted medRxiv a license to display the preprint in perpetuity. It is made available under a CC-BY-ND 4.0 International license.	https://dx.doi.org/10.1101/2023.03.09.23287048	All Datasets	1. Uses human participants or data
S. H. Biswas, J. R. Woodward, N. C. Wang, Z. Gukasyan, J. Nemet, I. Schwartzman, W. S. Huang, P. Han, Y. Fouladian, Z. Charugundla, S. Spencer, N. J. Pan, C. Tang, W. H. W. Lusis, A. J. Hazen, S. L. Hartiala, J. A. Allayee, H.	2023	Effect of Genetic and Dietary Perturbation of Glycine Metabolism on Atherosclerosis in Humans and Mice	medRxiv.	11			Objective: Epidemiological and genetic studies have reported inverse associations between circulating glycine levels and risk of coronary artery disease (CAD). However, these findings have not been consistently observed in all studies. We sought to evaluate the causal relationship between circulating glycine levels and atherosclerosis using large-scale genetic analyses in humans and dietary supplementation experiments in mice. Method(s): Serum glycine levels were evaluated for association with prevalent and incident CAD in the UK Biobank. A multi-ancestry genome-wide association study (GWAS) meta-analysis was carried out to identify genetic determinants for circulating glycine levels, which were then used to evaluate the causal relationship between glycine and risk of CAD by Mendelian randomization (MR). A glycine feeding study was carried out with atherosclerosis-prone apolipoprotein E deficient (ApoE-/-) mice to determine the effects of increased circulating glycine levels on amino acid metabolism, metabolic traits, and aortic lesion formation. Result(s): Among 105,718 subjects from the UK Biobank, elevated serum glycine levels were associated with significantly reduced risk of prevalent CAD (Quintile 5 vs. Quintile 1 OR=0.76, 95% CI 0.67-0.87 P<0.0001) and incident CAD (Quintile 5 vs. Quintile 1 HR=0.70, 95% CI 0.65-0.77 P<0.0001) in models adjusted for age, sex, ethnicity, anti-hypertensive and lipid-lowering medications, blood pressure, kidney function, and diabetes. A meta-analysis of 13 GWAS datasets (total n=230,947) identified 61 loci for circulating glycine levels, of which 26 were novel. MR analyses provided modest evidence that genetically elevated glycine levels were causally associated with reduced systolic blood pressure and risk of type 2 diabetes, but did provide evidence for an association with risk of CAD. Furthermore, glycine-supplementation in ApoE-/- mice did not alter cardiometabolic traits, inflammatory biomarkers, or development of atherosclerotic lesions. Conclusion(s): Circulating glycine levels were inversely associated with risk of prevalent and incident CAD in a large population-based cohort. While substantially expanding the genetic architecture of circulating glycine levels, MR analyses and in vivo feeding studies in humans and mice, respectively, did not provide evidence that the clinical association of this amino acid with CAD represents a causal relationship, despite being associated with two correlated risk factors.Copyright The copyright holder for this preprint is the author/funder, who has granted medRxiv a license to display the preprint in perpetuity. It is made available under a CC-BY-ND 4.0 International license.	https://dx.doi.org/10.1101/2023.12.08.23299748	All Datasets	1. Uses human participants or data
G. S. L. Bird, Y. P. Tucker, C. J. Mueller, G. Shi, M. Padmanabhan, S. Parekh, A. B.	2024	Scrutinizing science to save lives: uncovering flaws in the data linking L-type calcium channels blockers to CRAC channels and heart failure	bioRxiv.	8			Hypertension is estimated to affect almost 1 billion people globally and significantly increases risk of myocardial infarction, heart failure, stroke, retinopathy and kidney disease. One major front line therapy that has been used for over 50 years involves L-type Ca2+ channel blockers (LCCBs). One class of LCCBs is the dihydropyridine family, with amlodipine being widely prescribed regardless of gender, race, ethnicity or age. In 2020, Johnson et al.7 reported that all LCCBs significantly increased the risk of heart failure, and attributed this effect to non-canonical activation of store-operated Ca2+ entry. A major approach on which they based many of their arguments was to measure cytosolic Ca2+ using the fluorescent Ca2+ indicator dye fura-2. We recently demonstrated that amlodipine is highly fluorescent within cells and overwhelms the fura-2 signal, precluding the use of the indicator dye with amlodipine24. Our meta-analyses and prospective real world study showed that dihydropyridines were not associated with an increase in heart failure, likely explained by the lack of consideration by Johnson et al.7 of well-known confounding factors such as age, race, obesity, prior anti-hypertensive treatment or diabetes24. Trebak and colleagues have responded to our paper with a forthright and unwavering defence of their work27. In this paper, we carry out a forensic dissection of Johnson et al.,7 and conduct new experiments that address directly points raised by Trebak et al. 27. We show that there are major flaws in the design and interpretation of their key experiments, that fura-2 cannot be used with amlodipine, that there are fundamental mathematical misunderstandings and mistakes throughout their study leading to critical calculations on heart failure that are demonstrably wrong, and several of their own results are inconsistent with their interpretation. We therefore believe the study by Johnson et al. 7 is flawed at many levels and we stand by our conclusions.Copyright The copyright holder for this preprint is the author/funder, who has granted bioRxiv a license to display the preprint in perpetuity. All rights reserved. No reuse allowed without permission.	https://dx.doi.org/10.1101/2024.02.06.579229	All Datasets	5. Study outcomes relevant to a factor affecting human health
M. M. Binvignat, B. Y. Wibrand, C. Yang, M. M. Rychkov, D. Flynn, E. Nititham, J. Tamaki, W. Khan, U. Carvidi, A. Krueger, M. Niemi, E. Sun, Y. Fragiadakis, G. Sellam, J. Mariotti-Ferrandiz, E. Klatzmann, D. Gross, A. Ye, J. Butte, A. J. Criswell, L. A. Nakamura, M. Sirota, M.	2023	Deciphering Cell-types and Gene Signatures Associated with Disease Activity in Rheumatoid Arthritis using Single Cell RNA-sequencing	bioRxiv.	6			Objective: Single cell profiling of synovial tissue has previously identified gene signatures associated with rheumatoid arthritis (RA) pathophysiology, but synovial tissue is difficult to obtain. This study leverages single cell sequencing of peripheral blood mononuclear cells (PBMCs) from patients with RA and matched healthy controls to identify disease relevant cell subsets and cell type specific signatures of disease. Method(s): Single-cell RNA sequencing (scRNAseq) was performed on peripheral blood mononuclear cells (PBMCs) from 18 RA patients and 18 matched controls, accounting for age, gender, race, and ethnicity). Samples were processed using standard CellRanger and Scanpy pipelines, pseudobulk differential gene expression analysis was performed using DESeq2, and cell-cell communication analysis using CellChat. Result(s): We identified 18 distinct PBMC subsets, including a novel IFITM3+ monocyte subset. CD4+ T effector memory cells were increased in patients with moderate to high disease activity (DAS28-CRP >= 3.2), while non-classical monocytes were decreased in patients with low disease activity or remission (DAS28-CRP < 3.2). Differential gene expression analysis identified RA-associated genes in IFITM3+ and non-classical monocyte subsets, and downregulation of proinflammatory genes in the Vdelta subset. Additionally, we identified gene signatures associated with disease activity, characterized by upregulation of pro-inflammatory genes TNF, JUN, EGR1, IFIT2, MAFB, G0S2, and downregulation of HLA-DQB1, HLA-DRB5, TNFSF13B. Notably, cell-cell communication analysis revealed upregulation of immune-associated signaling pathways, including VISTA, in patients with RA. Conclusion(s): We provide a novel single-cell transcriptomics dataset of PBMCs from patients with RA, and identify insights into the systemic cellular and molecular mechanisms underlying RA disease activity.Copyright The copyright holder for this preprint is the author/funder, who has granted bioRxiv a license to display the preprint in perpetuity. It is made available under a CC-BY-NC-ND 4.0 International license.	https://dx.doi.org/10.1101/2023.10.05.560352	All Datasets	1. Uses human participants or data
Y. H. Bi, L. Yan, F. Liu, Y. Zhang, Y. Gong, R.	2024	Personal, external, and psychological factors influencing adherence to nutrition and diet in patients undergoing metabolic/bariatric surgery: a systematic synthesis of mixed methods research	Acta Diabetologica.				Aims: To offer a holistic view of the personal, external, and psychological factors influencing adherence to nutrition and diet in patients undergoing metabolic/bariatric surgery. Method(s): This systematic synthesis of mixed methods research involved a comprehensive search for articles in English databases, including PubMed, Cochrane Library, Web of Science, EBSCO, Scopus, and Embase, as well as Chinese databases. The search encompassed articles published from the inception of the database up to June 2023. Following the evaluation of literature quality and extraction of relevant information from the selected studies, data from both quantitative and qualitative studies were integrated. The extracted data were analyzed separately, and themes were identified and summarized to elucidate the factors influencing adherence to nutritional and dietary guidelines. The methodology adhered to the guidelines recommended by the Joanna Briggs Institute (JBI) for mixed methods systematic evaluations. Result(s): Three themes and their corresponding descriptive elements were identified, including: (1) Personal factors: subjective factors (attitude, capability, awareness, behaviors), objective factors (age, sex, work status, economic level, physical activity, dietary habits, weight change) (2) External factors: medication (quantity of pills, complexity of intake times, side effects, unpleasant smell or taste), surgery factor, social influences (family members, dietitians, and peers) (3) Psychological factors: self-efficacy, attachment anxiety, and mental health problems. Conclusion(s): The synthesis provided a comprehensive overview of the factors influencing postoperative compliance of nutrition and diet among patients undergoing metabolic and bariatric surgery. It emphasizes the necessity for clinical staff to tailor interventions based on these diverse factors, as well as to attach importance to patients' mental health, giving multidimensional dietary guidance and health care.Copyright © Springer-Verlag Italia S.r.l., part of Springer Nature 2024.	https://dx.doi.org/10.1007/s00592-024-02319-9	All Datasets	1. Uses human participants or data
I. B. Bhorat, E. Soma-Pillay, P. Nicolaou, E. Pistorius, L. Smuts, I. Velaphi, S.	2023	Cerebral palsy and its medicolegal implications in low-resource settings - the need to establish causality and revise criteria to implicate intrapartum hypoxia: A narrative review	South African Medical Journal	113(7)		1263-1267	The objective of this study was to establish scientific causality and to devise criteria to implicate intrapartum hypoxia in cerebral palsy (CP) in low-resource settings, where there is potential for an increase in damaging medicolegal claims against obstetric caregivers, as is currently the situation in South Africa. For the purposes of this narrative review, an extensive literature search was performed, including any research articles, randomised controlled trials, observational studies, case reports or expert or consensus statements pertaining to CP in low-resource settings, medicolegal implications, causality, and criteria implicating intrapartum hypoxia. In terms of causation, there are differences between high-income countries (HICs) and low-resource settings. While intrapartum hypoxia accounts for 10 - 14% of CP in HICs, the figure is higher in low-resource settings (20 - 46%), indicating a need for improved intrapartum care. Criteria implicating intrapartum hypoxia presented for HICs may not apply to low-resource settings, as cord blood pH testing, neonatal brain magnetic resonance imaging (MRI) and placental histology are frequently not available, compounded by incomplete clinical notes and missing cardiotocography tracings. Revised criteria in an algorithm for low-resource settings to implicate intrapartum hypoxia in neonatal encephalopathy (NE)/ CP are presented. The algorithm relies first on specialist neurological assessment of the child, determination of the occurrence of neonatal encephalopathy (by documented or verbal accounts) and findings on childhood MRI, and second on evidence of antepartum and intrapartum contributors to the apparent hypoxia-related CP. The review explores differences between low-resource settings and HICs in trying to establish causation in NE/CP and presents a revised scientific approach to causality in the context of low-resource settings for reaching appropriate legal judgments.Copyright © 2023 South African Medical Association. All rights reserved.	https://dx.doi.org/10.7196/SAMJ.2023.V113I6.229	All Datasets	2. Review or overview of a condition or intervention affecting humans
S. K. Z. Bhavnani, W. Bao, D. Raji, M. Ajewole, V. Hunter, R. Kuo, Y. F. Schmidt, S. Pappadis, M. R. Smith, E. Bokov, A. Reistetter, T. Visweswaran, S. Downer, B.	2023	Subtyping Social Determinants of Health in All of Us: Network Analysis and Visualization Approach	medRxiv.	28			Background: Social determinants of health (SDoH), such as financial resources and housing stability, account for between 30-55% of people's health outcomes. While many studies have identified strong associations among specific SDoH and health outcomes, most people experience multiple SDoH that impact their daily lives. Analysis of this complexity requires the integration of personal, clinical, social, and environmental information from a large cohort of individuals that have been traditionally underrepresented in research, which is only recently being made available through the All of Us research program. However, little is known about the range and response of SDoH in All of Us, and how they co-occur to form subtypes, which are critical for designing targeted interventions. Objective(s): To address two research questions: (1) What is the range and response to survey questions related to SDoH in the All of Us dataset? (2) How do SDoH co-occur to form subtypes, and what are their risk for adverse health outcomes? Methods: For Question-1, an expert panel analyzed the range of SDoH questions across the surveys with respect to the 5 domains in Healthy People 2030 (HP-30), and analyzed their responses across the full All of Us data (n=372,397, V6). For Question-2, we used the following steps: (1) due to the missingness across the surveys, selected all participants with valid and complete SDoH data, and used inverse probability weighting to adjust their imbalance in demographics compared to the full data (2) an expert panel grouped the SDoH questions into SDoH factors for enabling a more consistent granularity (3) used bipartite modularity maximization to identify SDoH biclusters, their significance, and their replicability (4) measured the association of each bicluster to three outcomes (depression, delayed medical care, emergency room visits in the last year) using multiple data types (surveys, electronic health records, and zip codes mapped to Medicaid expansion states) and (5) the expert panel inferred the subtype labels, potential mechanisms that precipitate adverse health outcomes, and interventions to prevent them. Result(s): For Question-1, we identified 110 SDoH questions across 4 surveys, which covered all 5 domains in HP-30. However, the results also revealed a large degree of missingness in survey responses (1.76%-84.56%), with later surveys having significantly fewer responses compared to earlier ones, and significant differences in race, ethnicity, and age of participants of those that completed the surveys with SDoH questions, compared to those in the full All of Us dataset. Furthermore, as the SDoH questions varied in granularity, they were categorized by an expert panel into 18 SDoH factors. For Question-2, the subtype analysis (n=12,913, d=18) identified 4 biclusters with significant biclusteredness (Q=0.13, random-Q=0.11, z=7.5, P<0.001), and significant replication (Real-RI=0.88, Random-RI=0.62, P<.001). Furthermore, there were statistically significant associations between specific subtypes and the outcomes, and with Medicaid expansion, each with meaningful interpretations and potential targeted interventions. For example, the subtype Socioeconomic Barriers included the SDoH factors not employed, food insecurity, housing insecurity, low income, low literacy, and low educational attainment, and had a significantly higher odds ratio (OR=4.2, CI=3.5-5.1, P-corr<.001) for depression, when compared to the subtype Sociocultural Barriers. Individuals that match this subtype profile could be screened early for depression and referred to social services for addressing combinations of SDoH such as housing insecurity and low income. Finally, the identified subtypes spanned one or more HP-30 domains revealing the difference between the current knowledge-based SDoH domains, and the data-driven subtypes. Conclusion(s): The results revealed that the SDoH subtypes not only had statistically significant clustering and replicability, but also had significant associations with critical adverse health outcomes, whic had translational implications for designing targeted SDoH interventions, decision-support systems to alert clinicians of potential risks, and for public policies. Furthermore, these SDoH subtypes spanned multiple SDoH domains defined by HP-30 revealing the complexity of SDoH in the real-world, and aligning with influential SDoH conceptual models such as by Dahlgren-Whitehead. However, the high-degree of missingness warrants repeating the analysis as the data becomes more complete. Consequently we designed our machine learning code to be generalizable and scalable, and made it available on the All of Us workbench, which can be used to periodically rerun the analysis as the dataset grows for analyzing subtypes related to SDoH, and beyond.Copyright The copyright holder for this preprint is the author/funder, who has granted medRxiv a license to display the preprint in perpetuity. It is made available under a CC-BY-NC-ND 4.0 International license.	https://dx.doi.org/10.1101/2023.01.27.23285125	All Datasets	1. Uses human participants or data
S. A.-H. Bhatia, A. Kumar, A. Behl, T. Sehgal, A. Singh, S. Sharma, N. Anwer, M. K. Kaushik, D. Mittal, V. Chigurupati, S. Sharma, P. B. Aleya, L. Vargas-de-la-Cruz, C. Kabir, M. T.	2022	Anti-migraine activity of freeze-dried latex obtained from Calotropis gigantea Linn	Environmental science and pollution research international	29(18)		27460-27478	Migraine which is characterized by a pulsating headache affected an estimated population of 12% worldwide. Herbal products like latex derived from Calotropis gigantea R. Br. (Asclepiadaceae) are a representative intervention to treat migraine traditionally. However, post-harvesting stability issues of latex affect its biological potential. Freeze-drying has been successfully employed for the encapsulation of herbal bioactive compounds resulting in stable dried preparations. Latex derived from Calotropis gigantea (C. gigantea) was microencapsulated using chitosan by freeze-drying (FDCG) method and compared with sun ray-dried latex (ADCG). Current investigation was aimed to improve the shelf life of latex by freeze-drying microencapsulation technique and evaluation of its anti-migraine potential. Dried latex powders (ADCG and FDCG) were evaluated in terms of phenolic content, coloring strength, first-order kinetic, color parameters (L*, a*, b*, C*, and E*), moisture, water activity, solubility, and hygroscopicity. Additionally, apomorphine-induced climbing behavior, L-5-HTP-induced syndrome, and MK-801-induced hyperactivity were used to evaluate the anti-migraine potential of powdered latex. FDCG showed good physicochemical properties due to its higher concentration of phenolic and flavonoid contents. Moreover, FDCG significantly reduced the apomorphine-induced climbing behavior, L-5-HTP-induced syndrome, and MK-801-induced hyperactivity in a dose-dependent manner through an interaction of dopaminergic and serotonergic receptors. In conclusion, the method developed for shelf life improvement of latex offered maximum protection over a period of 10 weeks with retaining its natural biological potential thus, it can be effectively utilized in the treatment or management of migraine. Anti-migraine effect of Calotropis gigantea freeze-dried latex by inhibition of dopamine and serotonin receptors (D1 and D2: dopamine receptors 5-HT: serotonin receptors) yellow color represents serotonergic, and blue color indicates dopaminergic neurons.Copyright © 2021. The Author(s), under exclusive licence to Springer-Verlag GmbH Germany, part of Springer Nature.	https://dx.doi.org/10.1007/s11356-021-17810-x	All Datasets	2. Review or overview of a condition or intervention affecting humans
M. R. A. Beymer, A. Smith, C. M. Paschane, D. M. Gomez, S. A. Q. James, T. D. Bell, A. M. Santo, T. Quartana, P. J.	2023	Mental Health Outcomes Among American Indian and Alaska Native U.S. Army Soldiers: A Serial Cross-Sectional Analysis	Military medicine	188(7-8)		e2292-e2299	INTRODUCTION: American Indian and Alaska Native (AI/AN) individuals in the USA experience higher rates of mental illness and preventable death than the general population. Published research demonstrates that AI/AN veterans experience similar disparities to other minorities compared to non-minority veterans few studies, however, have assessed mental health outcomes in AI/AN active duty military members. The objective of this study was to determine differences in depression, anxiety, hazardous alcohol consumption, and suicidal ideation among AI/AN soldiers compared to soldiers of other races during the Coronavirus Disease 2019 (COVID-19) pandemic. MATERIALS AND METHODS: We conducted repeated cross-sectional electronic surveys to assess the mental health of active duty and activated reserve U.S. Army soldiers within three commands in the Northwestern Continental United States , Republic of Korea, and Germany during May-June 2020 (T1) and December 2020-January 2021 (T2). The primary exposure of interest in the present analysis was race and ethnicity, and the primary outcomes were probable depression with functional impairment (subsequently depression"), probable anxiety with functional impairment (subsequently "anxiety"), hazardous alcohol use, and suicidal ideation. Multivariable logistic regression models were used to determine the association between demographics and COVID-19 concerns on mental health outcomes for each time point. RESULT(S): A total of 21,293 participants responded to the survey at T1 (participation rate=28.0%), and 10,861 participants responded to the survey at T2 (participation rate=14.7%). In the multivariable model, AI/AN participants had 1.36 higher adjusted odds of suicidal ideation (95% CI: 1.02-1.82) at T1 and 1.50 greater adjusted odds of suicidal ideation at T2 (95% CI: 1.00-2.24), when compared to non-Hispanic White participants. During T1, there was no significant difference detected between AI/AN and non-Hispanic White participants for anxiety (adjusted odds ratio: 1.21 95% CI: 0.91-1.60) (Table IV). However, AI/AN participants had 1.82 greater adjusted odds of anxiety when compared to non-Hispanic White participants at T2 (adjusted odds ratio: 1.82 95% CI: 1.29-2.57). There were no significant differences detected between AI/AN participants and non-Hispanic White participants in multivariable models for either depression or hazardous alcohol use at both time points. CONCLUSION(S): Although we hypothesized that all adverse mental health outcomes would be higher for AI/AN service members at both time points, there were no significant differences at each of the time points analyzed for most of the outcomes analyzed. However, differences in suicidal ideation were found at both time points. Analyses and proposed interventions should account for diversity and heterogeneity of AI/AN populations.Copyright Published by Oxford University Press on behalf of the Association of Military Surgeons of the United States 2023. This work is written by (a) US Government employee(s) and is in the public domain in the US."	https://dx.doi.org/10.1093/milmed/usad049	All Datasets	1. Uses human participants or data
G. M. Bertoli, C. Ronzoni, N. Silva, R. Spinicci, M. Pozzi, M. Sponga, P. Aiello, A. Ursini, T. Bartoloni, A. Olliaro, P. Bisoffi, Z. Buonfrate, D.	2021	C-reactive protein for the early assessment of non-malarial febrile patients: A retrospective diagnostic study	Diagnostics	11(9) (no pagination)	1728		Biomarkers, especially CRP, have demonstrated their relevance to differentiate viral from bacterial infection, even though a reliable threshold is far to being found. In low-and middle-income countries, affordable and user-friendly rapid diagnostic tests based on biomarkers can be widely adopted to help health workers in the management of non-malarial fever. The primary objective of this study is to assess the best CRP cut-off to distinguish viral from bacterial infections. Other biomarkers were evaluated for the same purpose, alone or in combination with CRP. We retrospectively collected data from two referral hospital departments for infectious and tropical diseases in Italy. Areas under the ROC curve (AUC) were calculated and then compared using the DeLong test. Overall, we included 1193 febrile cases (viral 20.74% vs. bacterial 79.25%). We also collected malaria (n = 202) and intestinal parasite (n = 186) cases to establish their impact on biomarkers. CRP had the best accuracy in differentiating viral from bacterial infections. The best performance of CRP was a cut-off of 11 mg/L. All other biomarkers studied had significantly lower accuracy. Median CRP values were within the normal ranges in parasitic infections, while they were higher in malaria. None of the combinations of CRP with other biomarkers significantly increased the accuracy of CRP alone.Copyright © 2021 by the authors. Licensee MDPI, Basel, Switzerland.	https://dx.doi.org/10.3390/diagnostics11091728	All Datasets	1. Uses human participants or data
C. A. Berry, N. Crowter, L.	2024	The light at the end of the tunnel? A systematic review of higher education student experiences of hope	PLoS ONE	19(6 June) (no pagination)	e0304596		The most dominant model of hope is cognitive, in which hope is defined as goal-directed thinking, comprising self-agency and goal route identification. Nonetheless, competing theories about the fundamental nature of hope remain and further exploration of the construct is warranted. Little is known about whether the cognitive model aligns with how higher education students themselves think about hope. Understanding how lay" populations conceptualise and experience psychological phenomena is as important as applying scientific theory. Personal beliefs impact on how people make sense of their life experiences and on their wellbeing. Research is specifically needed to explore the conceptualisation and experience of hope within diverse student populations. A systematic review was conducted to identify published scientific research and grey literature presenting qualitative accounts of hope from higher education students. A qualitative meta-synthesis of the eight eligible reports was conducted using thematic analysis and synthesis approaches to identify conceptualisations of hope and its associations with mental health and well-being. Nine themes were identified, reflecting that hope is: fundamental self-construal over time goal-directed cognitive-emotional-behavioural connection resilience dynamic and reciprocal the inverse of depression positive. These findings were identified as reflecting conclusions in which at least a moderate level of confidence may be placed. These findings clearly align with the cognitive model of hope, but emphasise the additional facets of fundamentality, self-construal, and negative origins. The implications for higher education institutions include to promote growth mindsets, to support students to learn skills for identifying and pursuing goals, and to provide hope-enhancing interventions as part of their student support provision.Copyright © 2024 Public Library of Science. All rights reserved."	https://dx.doi.org/10.1371/journal.pone.0304596	All Datasets	1. Uses human participants or data
F. W.-D. Bergmann, M. Jorda, A. Al Jalali, V. Leutzendorff, A. Sanz-Codina, M. Gompelmann, D. Trimmel, K. Weber, M. Eberl, S. Van Os, W. Minichmayr, I. K. Reiter, B. Stimpfl, T. Idzko, M. Zeitlinger, M.	2024	Pharmacokinetics of isavuconazole at different target sites in healthy volunteers after single and multiple intravenous infusions	Journal of Antimicrobial Chemotherapy	79(5)		1169-1175	Background: Invasive aspergillosis is a severe fungal infection that affects multiple organ systems including the CNS and the lungs. Isavuconazole, a novel triazole antifungal agent, has demonstrated promising activity against Aspergillus spp. However, data on the penetration of isavuconazole into the CNS and ELF and intracellular accumulation remain limited. Material(s) and Method(s): We conducted a prospective single-centre pharmacokinetic (PK) study in 12 healthy volunteers. Subjects received seven doses of 200 mg isavuconazole to achieve an assumed steady-state. After the first and final infusion, plasma sampling was conducted over 8 and 12 h, respectively. All subjects underwent one lumbar puncture and bronchoalveolar lavage, at either 2, 6 or 12 h post-infusion of the final dose. PBMCs were collected in six subjects from blood to determine intracellular isavuconazole concentrations at 6, 8 or 12 h. The AUC/MIC was calculated for an MIC value of 1 mg/L, which marks the EUCAST susceptibility breakpoint for Aspergillus fumigatus and Aspergillus flavus. Result(s): C max and AUC0-24h of isavuconazole in plasma under assumed steady-state conditions were 6.57+/-1.68 mg/L (mean+/-SD) and 106+/-32.1 h.mg/L, respectively. The average concentrations measured in CSF, ELF and in PBMCs were 0.07+/-0.03, 0.94+/-0.46 and 27.1+/-17.8 mg/L, respectively. The AUC/MIC in plasma, CSF, ELF and in PBMCs under steady-state conditions were 106+/-32.1, 1.68+/-0.72, 22.6+/-11.0 and 650+/-426 mg.h/L, respectively. Conclusion(s): Isavuconazole demonstrated moderate penetration into ELF, low penetrability into CSF and high accumulation in PBMCs. Current dosing regimens resulted in sufficient plasma exposure in all subjects to treat isolates with MICs<=1 mg/L.Copyright © 2024 The Author(s). Published by Oxford University Press on behalf of British Society for Antimicrobial Chemotherapy.	https://dx.doi.org/10.1093/jac/dkae088	All Datasets	1. Uses human participants or data
M. D. N. Bergevin, V. Ludwig, A. Sadeghieh, T. Menzies, P. Mubareka, S. Clow, K. M.	2024	A Scoping Review on the Epidemiology of Orthobunyaviruses of Canadian Public and Animal Health Relevance in the Context of Vector Species	Vector Borne and Zoonotic Diseases.				Background: Mosquito-borne orthobunyaviruses are a growing priority for public and animal health in Canada. It is anticipated that disease incidence will increase due to a warming climate, given that habitats are expanding for reservoir hosts and vectors, particularly in Canada. Little is known about the ecology of primary vectors that perpetuate these orthobunyaviruses, including the viral transmission cycle and the impact of climatic and landscape factors. Method(s): A scoping review was conducted to describe the current state of knowledge on the epidemiology of orthobunyaviruses relevant to Canada. The Preferred Reporting Items for Systematic Reviews and Meta-Analyses extension for Scoping Reviews guidelines was used to characterize studies focused on vector species. A literature search was conducted in six databases and gray literature. Eligible studies characterized orthobunyavirus epidemiology related to vector species, including viral competency, geospatial distributions, seasonal trends, and/or risk factors. Result(s): A total of 1734 unique citations were identified. Screening of these citations revealed 172 relevant studies, from which 87 studies presented primary data related to vectors. The orthobunyaviruses included Cache Valley virus (CVV), Jamestown Canyon virus (JCV), Snowshoe Hare virus (SHV), and La Crosse virus (LACV). Surveillance was the predominant study focus, with most citations representing the United States, specifically, LACV surveillance in Tennessee, followed by CVV and JCV in Connecticut. Orthobunyaviruses were detected in many mosquito species across multiple genera, with high vector specificity only being reported for LACV, which included Aedes triseriatus, Aedes albopictus, and Aedes japonicus. Peridomestic areas were positively associated with infected mosquitoes compared with dense forests. Orthobunyavirus infections, coinfections, and gut microbiota affected mosquito feeding and breeding behavior. Conclusion(s): Knowledge gaps included Canadian surveillance data, disease modeling, and risk projections. Further research in these areas, especially accounting for climate change, is needed to guide health policy for prevention of orthobunyaviral disease.Copyright 2024, Mary Ann Liebert, Inc., publishers.	https://dx.doi.org/10.1089/vbz.2023.0152	All Datasets	2. Review or overview of a condition or intervention affecting humans
J. C. O. H. Bennett, J. Acker, Z. Han, P. D. McDonald, D. Wright, T. Luiten, K. G. Regelbrugge, L. McCaffrey, K. M. Pfau, B. Wolf, C. R. Gottlieb, G. S. Hughes, J. P. Carone, M. Starita, L. M. Chu, H. Y. Weil, A. A.	2024	Evaluation of a novel university-based testing platform to increase access to SARS-CoV-2 testing during the COVID-19 pandemic in a cohort study	BMJ Open	14(6) (no pagination)	e081837		Objective We aimed to evaluate the feasibility and utility of an unsupervised testing mechanism, in which participants pick up a swab kit, self-test (unsupervised) and return the kit to an on-campus drop box, as compared with supervised self-testing at staffed locations. Design University SARS-CoV-2 testing cohort. Setting Husky Coronavirus Testing provided voluntary SARS-CoV-2 testing at a university in Seattle, USA. Outcome measures We computed descriptive statistics to describe the characteristics of the study sample. Adjusted logistic regression implemented via generalised estimating equations was used to estimate the odds of a self-swab being conducted through unsupervised versus supervised testing mechanisms by participant characteristics, including year of study enrolment, pre-Omicron versus post-Omicron time period, age, sex, race, ethnicity, affiliation and symptom status. Results From September 2021 to July 2022, we received 92 499 supervised and 26 800 unsupervised self-swabs. Among swabs received by the laboratory, the overall error rate for supervised versus unsupervised swabs was 0.3% vs 4%, although this declined to 2% for unsupervised swabs by the spring of the academic year. Results were returned for 92 407 supervised (5% positive) and 25 836 unsupervised (4%) swabs from 26 359 participants. The majority were students (79%), 61% were female and most identified as white (49%) or Asian (34%). The use of unsupervised testing increased during the Omicron wave when testing demand was high and stayed constant in spring 2022 even when testing demand fell. We estimated the odds of using unsupervised versus supervised testing to be significantly greater among those <25 years of age (p<0.001), for Hispanic versus non-Hispanic individuals (OR 1.2, 95% CI 1.0 to 1.3, p=0.01) and lower among individuals symptomatic versus asymptomatic or presymptomatic (0.9, 95% CI 0.8 to 0.9, p<0.001). Conclusions Unsupervised swab collection permitted increased testing when demand was high, allowed for access to a broader proportion of the university community and was not associated with a substantial increase in testing errors.Copyright © Author(s) (or their employer(s)) 2024. Re-use permitted under CC BY-NC. No commercial re-use. See rights and permissions. Published by BMJ.	https://dx.doi.org/10.1136/bmjopen-2023-081837	All Datasets	1. Uses human participants or data
L. C.-B. Benitez, S. Crispi, F. Youssef, L. Crovetto, F. Fischer, U. Kameri, E. Bueno, C. Camos, M. Menendez, P. Heinaniemi, M. Borkhardt, A. Gratacos, E.	2024	Maternal Lifestyle and Prenatal Risk Factors for Childhood Leukemia: A Review of the Existing Evidence	Fetal Diagnosis and Therapy.				Background: Acute leukemia is the most common pediatric cancer, with an incidence peak at 2 5 years of age. Despite the medical advances improving survival rates, children suffer from significant side effects of treatments as well as its high social and economic impact. The frequent prenatal origin of this developmental disease follows the two-hit carcinogenesis model established in the 70s: a first hit in prenatal life with the creation of genetic fusion lesions or aneuploidy in hematopoietic progenitor/ stem cells, and usually a second hit in the pediatric age that converts the preleukemic clone into clinical leukemia. Previous research has mostly focused on postnatal environmental factors triggering the second hit. Summary: There is scarce evidence on prenatal risk factors associated with the first hit. Mainly retrospective case-control studies suggested several environmental and lifestyle determinants as risk factors. If these associations could be confirmed, interventions focused on modifying prenatal factors might influence the subsequent risk of leukemia during childhood and reveal unexplored research avenues for the future. In this review, we aim to comprehensively summarize the currently available evidence on prenatal risk factors for the development of childhood leukemia. According to the findings of this review, parental age, ethnicity, maternal diet, folate intake, alcohol consumption, X-ray exposure, pesticides, perinatal infections, and fetal growth may have a significant role in the appearance of preleukemic lesions during fetal life. Other factors such as socioeconomic status, consumption of caffeinated beverages, and smoking consumption have been suggested with inconclusive evidence. Additionally, investigating the association between prenatal factors and genetic lesions associated with childhood leukemia at birth is crucial. Prospective studies evaluating the link between lifestyle factors and genetic alterations could provide indirect evidence supporting new research avenues for leukemia prevention. Maternal diet and lifestyle factors are modifiable determinants associated with adverse perinatal outcomes that could be also related to preleukemic lesions. Key Messages: Parental age, ethnicity, maternal diet, folate intake, alcohol consumption, X-ray exposure, pesticides, perinatal infections, and fetal growth may have a significant role in the appearance of preleukemic lesions during fetal life. Dedicating efforts to studying maternal lifestyle during pregnancy and its association with genetic lesions leading to childhood leukemia could lead to novel prevention strategies. Copyright © 2024 S. Karger AG, Basel.	https://dx.doi.org/10.1159/000539141	All Datasets	2. Review or overview of a condition or intervention affecting humans
G. D. M. Bengoa, E. Gonzalez, C. G. Rodriguez, S. M. Del Mazo, M. G. Fernandez, S. P. Salcedo, M. Daroca, R.	2023	Leptospirosis Beyond Weil Syndrome: Description of 2 Clinical Cases with Leptospira-Associated Acute Renal Injury (Laki) and Literature Review of Prognostic Factors and Clinical Management	European Journal of Case Reports in Internal Medicine	10(Supplement 1)		287-288	Case Description: Two males aged 16 and 64 years were admitted to our center between July and December 2019 at the return of Sulawesi (Indonesia) and Puerto Princesa (Philippines), respectively. Both showed hypotension, oligoanuria, acute kidney injury (AKI) RIFLE F, mild thrombocytopenia (103-110x106/ mL) and marked elevation of inflammatory reactants. None of them showed jaundice, and transaminases and bilirubin were slightly elevated (maximum total bilirubin 1.26 and 2.31 mg/ dL, respectively). Fluid resuscitation therapy was initiated with refractory hypotension and oliguria, and both patients were admitted to ICU for septic shock. The older patient developed cardiac dysfunction with persistent troponin elevation and pulmonary infiltrates, attributed to possible Leptospira myocarditis. Administration of vasopressors and wide spectrum antibiotic therapy including doxycycline achieved hemodynamic stability and diuresis, without need for renal replacement therapy. Both patients were discharged from ICU 4 and 9 days after admission, and renal function normalized by 8 and 21 days respectively. Clinical Hypothesis: Severity was defined by AKI rather than hepatic disfunction in both patients, as they presented an atypical anicteric non-hemorrhagic form of the disease named Leptospiraassociated AKI (LAKI). Diagnostic Pathways: Diagnosis was made using polymerase chain reaction in one case and serology in the other. Discussion and Learning Points: Leptospirosis best known and most severe form is Weil's syndrome, which presents with jaundice, liver failure and coagulopathy, generally associated with multiorgan disfunction. LAKI appears frequently (10-60%) in both icteric and anicteric forms and has been independently associated with higher mortality. Both patients showed additional factors for poor prognosis according to LAKI systematic literature reviews (hypotension, oligoanuria and thrombocytopenia).	https://dx.doi.org/10.12890/2023_V10Sup1	All Datasets	1. Uses human participants or data
H. Bellin	2019	How flies contribute to the discovery of human diseases and their pathogenic mechanisms	Comptes Rendus - Biologies	342(7-8)		247-248	An area of research that has developed rapidly in the past five years is the use of Drosophila to facilitate the diagnoses of rare human diseases. The technical developments in sequencing human genomes using whole exome (WES) or whole genome sequencing (WGS) have completely changed the landscape of human genetics. It is estimated that there are approximately 30 million people in the US and 400 million worldwide with rare diseases. Many of the patients who have these diseases undergo a diagnostic odyssey and remain undiagnosed for many years. By sequencing their genomes and those of their relatives we can now discover genetic variations in patients that are rare or ultrarare. However, considering that there are many polymorphisms in the population, assessing which variant(s) is/are related to the observed symptoms has remained a challenge. This is precisely where model organisms can contribute and Drosophila is now playing a prominent role in this strategy. Although there are nearly 4,000 genes annotated in OMIM, the pace of gene discovery has not shown any evidence of slowing down in the past few years. The NIH launched the Undiagnosed Diseases Network (UDN) four years ago. Its goal is to enroll patients with undiagnosed diseases and try to determine their causes, which are typically genetic in origin. The patients who are enrolled are the most challenging cases in medicine, and 12 clinical sites, a sequencing center, a metabolomics core and two Model Organisms Screening Centers (MOSC) are supported to develop diagnoses. To date, over 3,000 patients have applied and about 30% of the accepted patients have been diagnosed by combining clinical phenotyping, WES or WGS of the proband and 2-3 members of the family, and performing functional studies in a model organism. The MOSC Drosophila Core at Baylor College of Medicine (BCM) has played a prominent role in this venture and has provided critical data for many human genetic diseases [1]. The MOSC at BCM has also collaborated with the Center for Mendelian Genomics to assess variant function using Drosophila and facilitate the discovery of new human disease-causing genes. The first project discussed in this presentation was driven by WES of a patient and his parents and the discovery of a de novo point mutation in ACOX 1 (Acyl-CoA oxidase 1). ACOX1 encodes the rate-limiting enzyme in very-long-chain fatty acid (VLCFA) beta-oxidation, and produces H2O2 in peroxisomes [2]. The proband was diagnosed at age 11 and now uses a wheelchair at age 18. Another patient with the same point mutation was diagnosed at age 9 and is now comatose at age 15. By studying the function of the ACOX1 gene in flies using strains developed in my lab, we showed that homozygous loss-of-function mutations cause lethality and an autoimmune phenotype in which the animals activate their cellular and humoral immune responses. A comparison with the vertebrate literature suggests that autoimmunity may also be the main reason infants with an ACOX1 deficiency die at a very young age, prior to the age of 5. We then created flies with the patient's point mutation and observed a very different phenotype. Flies eclosed and died within one or two days but were able to survive, fly, mate, and live for extended periods of time when kept on food with a potent antioxidant, N-acetylcysteine. This is consistent with the fact that ACOX1 produces ROS in peroxisomes and that the point mutation is a gain-of-function mutation. However, we were surprised by the potency of the suppression. In addition, just expressing the variant in Drosophila wrapping glia but not any other tissue, is sufficient to kill animals, showing that the toxicity is mainly due to an expression of the mutant protein in glial cells. Importantly, expressing catalase in glia suppresses this lethality. We were therefore able to demonstrate that fly ACOX1 is indeed abundantly expressed and mostly restricted to wrapping glia. We then turned to rats and showed that ACOX1 is abundantly expressed in Schwann cells (not in neurons). In addition, expression of t e patient de novo mutation kills cultured Schwann cells and the antioxidant AD4 fully suppresses cell death. Finally, nerve biopsies of the patient, who suffered severe axonal loss, showed that surviving Schwann cells are morphologically (TEM) and functionally aberrant (electrophysiology). This prompted the physicians to provide the patient with high doses of N-acetylcysteine and this new treatment is associated with a clear improvement in motility. A second project was driven by a forward mutagenesis screen in Drosophila in which we previously identified variants in the fly Ankle2 gene. We discovered that loss-of-function mutations of the human ortholog of ANKLE2 cause microcephaly in a child [3]. We then discovered, in collaboration with Nevan Krogan and Priya Shah, that a Zika virus protein, NS4A, interacts with and inhibits Ankle2 [4,5]. Our studies in Drosophila combined with human genetic studies allowed us to uncover a pathway that implicates several genes associated with primary microcephaly in human. We identified five additional microcephaly patients with variants in ANKLE2 and showed that these variants act as loss-of-function alleles in flies. Our data show that Ankle2 is an ER-localized protein essential for proper ER and nuclear envelope structure. Mutations in Ankle2 affect cell division, spindle alignment, and localization of asymmetric determinants including the proteins of the Par complex. Ankle2 strongly interacts with the nuclear kinase Ballchen, the homolog of human VRK1, an established microcephaly locus. Ankle2 mutants fail to maintain Ballchen/VRK1 in the nucleus, and we propose that this leads to a gain-of-function" phenotype where Ballchen/VRK1 can ectopically interact with targets that it normally does not interact with. This results in severely reduced aPKC phosphorylation, which has previously been shown to have reduced kinase activity. The Ankle2 pathway also physically and genetically interacts with L(2)gl, an inhibitor of aPKC activity, which is consistent with the observed aPKC defects noted in Ankle2 mutants. Finally, we show that expression of NS4A, which binds to and inhibits the function of Ankle2, phenocopies Ankle2 mutant defects in neuroblasts, and these defects can be rescued by modulation of the Ankle2 pathway [3] (Link et al., 2019). Our work highlights an important pathway required for proper human brain development: ANKLE2 and VRK1 are both associated with microcephaly a member of the Par complex has been linked to brain defects in mice and LLGL1, the homolog of L(2)gl, maps to the critical region of Smith Magenis Syndrome, a disease associated with microcephaly. Furthermore, we identified many novel variants associated with microcephaly in many of the human homologues of the fly genes described in this study.Copyright © 2019"	https://dx.doi.org/10.1016/j.crvi.2019.09.002	All Datasets	1. Uses human participants or data
S. K. S. Behera, T. Ganesh, B. Mishra, P. K. K. Niloofa, R. Senthilkumar, K. Verma, M. R. Hota, A. Chandrasekar, S. Deneke, Y. Kumar, A. Nagarajan, M. Das, D. Khatua, S. Sahu, R. Ali, S. A.	2022	Diagnosis of Human Leptospirosis: Comparison of Microscopic Agglutination Test with Recombinant LigA/B Antigen-Based In-House IgM Dot ELISA Dipstick Test and Latex Agglutination Test Using Bayesian Latent Class Model and MAT as Gold Standard	Diagnostics	12(6) (no pagination)	1455		Leptospirosis is a spirochaetal infection that possesses a broad host range affecting almost all mammals. In the present study, the microscopic agglutination test (MAT) was compared with recombinant LigA/B antigen-based point-of-care diagnostics such as the in-house IgM dot ELISA dipstick test (IgM-DEDT) and the latex agglutination test (LAT) for the serodiagnosis of human leptospirosis. The comparison of the MAT with these two point-of-care diagnostics was performed using the MAT as the gold standard test and using Bayesian latent class modelling (BLCM), which considers all diagnostic tests as imperfect. The N-terminal conserved region of the LigA/B protein spanning the first to fifth big tandem repeat domains (rLigA/BCon1-5) was employed as a serodiag-nostic marker in both of the bedside assays. A total of 340 serum samples collected from humans involved in high risk occupations were screened using the MAT, IgM DEDT and LAT. During the early phase of leptospirosis, BLCM analysis showed that the IgM DEDT and LAT had similar sensitivities (99.6 (96.0-100)) and (99.5 (95.2-100)), respectively, while the single acute phase MAT had the lowest sensitivity (83.3 (72.8-91.3)). Both the IgM DEDT and the LAT may be superior to the single acute phase MAT in terms of sensitivity during the early phase of infection and may be suitable for the early diagnosis of leptospirosis. However, BLCM analysis revealed that the use of both acute and convalescent samples substantially increased the sensitivity of the final MAT (98.2% (93.0-99.8%)) as a test to diagnose human leptospirosis. Both the IgM DEDT and LAT can be employed as bedside spot tests in remote locations where the MAT is not easily accessible.Copyright © 2022 by the authors. Licensee MDPI, Basel, Switzerland.	https://dx.doi.org/10.3390/diagnostics12061455	All Datasets	1. Uses human participants or data
M. R. Beekhuijzen, E. Manton, J. Coder, P. S. Goyak, K. Ghaffari, R. Makris, S. L. Van Cruchten, S. Zorrilla, L. Mitchell-Ryan, S.	2024	Review of dose setting for the extended one-generation reproductive toxicity studies (OECD TG 443): Considerations on ECHA's dose level selection recommendations	Regulatory Toxicology and Pharmacology	151(no pagination)	105665		During 2020, The European Chemicals Agency (ECHA) began evaluating the OECD Test Guideline 443: Extended One Generation Reproductive Toxicity Study (EOGRTS) to analyze specific aspects related to study design, conduct and toxicological findings. A significant outcome of this ECHA evaluation focused on adequate dose level selection. Subsequently, ECHA published recommendations for DART studies, however, these recommendations seemingly do not align with the principles of the 3Rs, animal welfare or human safety goals, specifically, regarding three aspects. First, the requirement to segregate testing for sexual function and fertility from the ability to produce normally developing offspring increases the risk of inadequate identification of postnatal hazards for development and sexual function and fertility, therefore failing human health protection goals. Second, the current ECHA high-dose level setting recommendations for EOGRTS exceed the MTD (Maximum Tolerated Dose), and therefore compromise the interpretation of the biological response relative to the intrinsic effect of the chemical under evaluation. Third, the combination of these aspects will result in an increase in the number of animals tested, increasing animal welfare concerns. This paper reflects the consensus of subject matter experts, professional, and scientific societies who have authored and signed on to this statement. The signatories encourage ECHA to adopt a revised science-driven approach to the dose selection criteria that strikes a balance between regulatory vigilance and scientific pragmatism.Copyright © 2024 Elsevier Inc.	https://dx.doi.org/10.1016/j.yrtph.2024.105665	All Datasets	2. Review or overview of a condition or intervention affecting humans
D. C. Beaulieu, J. Taylor, A. A. Bian, A. Meng, L. Wolff, A. A. Ennist, D. L.	2018	Validation of a suite of machine learning models using the longitudinal VITALITY-ALS data set	Amyotrophic Lateral Sclerosis and Frontotemporal Degeneration	19(Supplement 1)		191	Background: We have previously reported the development of models for predicting ALSFRS-R (1), vital capacity (2) and survival (3). Here we report on the development of regression models for the ALSFRS-R subscores (including bulbar function, fine and gross motor function and respiratory function). In addition, we will also report on the development of time-to-event models, including loss of speech, wheelchair use, use of feeding tube and time to 50% expected vital capacity. These timeto-event models can potentially be used to predict the ALS King's Stage (4). Objective(s): We will validate all eleven models using the VITALITY-ALS placebo arm data set. Method(s): All models were developed using the PROACT ALS database. We initially cleaned the data, ran a preliminary random forest model to rank and filter the available feature set in preparation for a final gradient boosting machine (5) algorithm. Initial model performance was estimated via internal ten-fold cross validation. External validation was performed using the longitudinal data for approximately one year on the placebo arm from the Cytokinetics VITALITY-ALS trial. Regression models were evaluated using RMSD to assess accuracy and model bias was estimated by calculation of mean prediction error using bootstrap resampling. Sensitivity and specificity of time-to-event models were evaluated with ROC analysis. Additionally, patients were stratified into risk groups to assess model discrimination. Finally, probability curves for each risk group were calculated and compared to the observed Kaplan-Meier curves (calibration). C-index was used to evaluate discrimination and log-rank was used to evaluate calibration. Result(s): Summary statistics comparing the predictions generated for the VITALITY-ALS study against the observed outcomes are presented. The accuracy and precision of these predictions are compared against the internal validation-based estimates of model performance. The relative importance of individual variables is presented and is discussed in the broader context of the heterogeneous and multivariate nature of ALS disease progression. With respect to the time-to-event models the average area under the curve of the ROC curves was generally over 80% and variability between folds was limited, confirming robustness of these models. The discrimination test showed promising results, confirming the ability of the models to stratify patients. Calibration showed variability in the calculated p-values of different folds. Discussion and conclusions: Validation of eleven models is discussed along with the useful ranges for each model.	https://dx.doi.org/10.1080/21678421.2018.1510572	All Datasets	4. Study outcomes relevant to diagnosing or treating humans
N. G. Bayat, M. A. Rahimipour, K. Razi, S. Esmaeili, F.	2024	Radiographic texture analysis of the hard tissue changes following socket preservation with allograft and xenograft materials for dental implantation: a randomized clinical trial	Oral and maxillofacial surgery	28(2)		705-713	OBJECTIVES: This study aimed to assess the hard tissue changes following socket preservation with allograft and xenograft materials for dental implantation by texture analysis (TA) using cone-beam computed tomography (CBCT). MATERIALS AND METHODS: This prospective clinical trial was conducted on 25 patients who required the extraction of carious mandibular posterior teeth and their subsequent replacement with dental implants. The patients were categorized into three groups: (I) no socket preservation, (II) socket preservation with xenograft material, and (III) socket preservation with allograft material. Four months after tooth extraction, the patients were recalled for preoperative assessment before dental implantation, and CBCT scans were obtained (Kvp:110, mA:1.94, S:3.6). MaZda software was used to compare homogeneity, contrast, and texture complexity on axial CBCT sections among the three groups. RESULT(S): Significant differences existed among the three groups in all parameters (P<0.05) except for the mean correlation parameter (P>0.05). The results showed no significant difference between the no graft and xenograft groups regarding contrast and differential (dif.) entropy (P>0.05). Also, no significant difference was found between the xenograft and allograft groups regarding the dif. variance and also between the no graft and allograft groups regarding the inverse difference moment(InvDfMom) and dif. variance parameters (P>0.05). All other pairwise comparisons revealed significant differences (P<0.05). CONCLUSION(S): TA can be used for the quantification of radiographic changes of bone following socket preservation and potentially accelerate the process of decision-making for dental implant treatment.Copyright © 2023. The Author(s), under exclusive licence to Springer-Verlag GmbH Germany, part of Springer Nature.	https://dx.doi.org/10.1007/s10006-023-01193-z	All Datasets	1. Uses human participants or data
R. N. Bassitta, A. Bauer, J. Straubinger, R. K. Holzel, C. S.	2022	Spread of antimicrobial resistance genes via pig manure from organic and conventional farms in the presence or absence of antibiotic use	Journal of Applied Microbiology	133(4)		2457-2465	Aims: Antibiotic-resistant bacteria affect human and animal health. Hence, their environmental spread represents a potential hazard for mankind. Livestock farming is suspected to be a key factor for spreading antibiotic resistance consumers expect organic farming to imply less environmental health risk. This study aimed to assess the role of manure from organic and conventional farms for spreading antimicrobial resistance (AMR) genes. Methods and Results: AMR-genes-namely tet(A), tet(B), tet(M), sul2 and qacE/qacEDELTA1 (potentially associated with multiresistance) were quantified by qPCR. Antimicrobial use during the study period was qualitatively assessed from official records in a binary mode (yes/no). Median concentrations were between 6.44 log copy-equivalents/g for tet(A) and 7.85 for tet(M) in organic liquid manure, and between 7.48 for tet(A) and 8.3 for sul2 in organic farmyard manure. In conventional manure, median concentrations were 6.67 log copy-equivalents/g for sul2, 6.89 for tet(A), 6.77 for tet(B) and 8.36 for tet(M). Integron-associated qac-genes reached median concentrations of 7.06 log copy-equivalents/g in organic liquid manure, 7.13 in conventional manure and 8.18 in organic farmyard manure. The use of tetracyclines or sulfonamides increased concentrations of tet(A) and tet(M), or of sul2, respectively. Comparing farms that did not apply tetracyclines during the study, the relative abundance of tet(A) and tet(M) was still higher for conventional piggeries than for organic ones. Conclusion(s): Relative abundances of AMR genes were higher in conventional farms, compared to organic ones. Antibiotic use was linked to the relative abundance of AMR-genes. However, due to the bacterial load, absolute concentrations of AMR-genes were comparable between fertilizers of organic and conventional farms. Significance and Impact of Study: To our knowledge, this is the first absolute quantification of AMR-genes in manure from organic farms. Our study underlines the importance of long-term reduction in the use of antimicrobial agents in order to minimize antibiotic resistance.Copyright © 2022 The Authors. Journal of Applied Microbiology published by John Wiley & Sons Ltd on behalf of Society for Applied Microbiology.	https://dx.doi.org/10.1111/jam.15717	All Datasets	5. Study outcomes relevant to a factor affecting human health
O. B. Baru, S. D. Berindan-Neagoe, I. Leucuta, D. C. Roman, A. R. Talmaceanu, D. Silvasan, H. Badea, M. E.	2024	Autologous leucocyte and platelet rich in fibrin (L-PRF) - is it a competitive solution for bone augmentation in maxillary sinus lift? A 6-month radiological comparison between xenografts and L-PRF	Medicine and Pharmacy Reports	97(2)		222-233	Maxillary lateral sinus floor elevation, or external sinus lift, is a widespread surgical intervention in the dental field. Insertion of implants in the posterior region of the maxilla often requires reconstruction of the remaining native bone that has insufficient volume. Background and aims. Much of the research published involves using artificial products, like xenografts and resorbable collagen membranes, after a prior Cone Beam Computer Tomography (CBCT) investigation. Nowadays, more accessible access, less financial costs, a biological approach, and faster healing are objectives that surround this procedure. Leucocytes and platelets rich in Fibrin (L-PRF) are a natural component with a high concentration of growth factors. Due to its regenerative properties and lack of complications, it is used in several medical fields, like orthopedics, dermatology, and oral surgery. This retrospective study aims to compare results in bone height and volume obtained through external sinus lift, either by using xenografts or autologous plasma rich in fibrin, by evaluating the quantity of new bone formation from a radiological point of view. Methods. Fifty-eight Caucasian patients were included in this retrospective study 48 were submitted to xenograft procedure, and 10 were selected for L-PRF grafting material with simultaneous implant placement. Lack of clinical and histological studies performed on patients with L-PRF surgeries limited us in choosing a larger group for the radiological analysis. CBCT evaluation was performed before surgery and 6 months after. All patients selected for the study presented good general and oral health, acute oral and sinus infections excluded smoking and periodontal disease were also criteria of exclusion. Two operators performed the measurements in pre-established landmarks in different time frames. The two independent groups were compared with the Wilcoxon rank-sum test for quantitative data. Qualitative characteristics were described as counts and percentages. All analyses were performed in an R environment for statistical computing and graphics. Results. Mean bone height gain in the xenograft group in the regions was as follows: 7.44 for the anterior landmark, 12.14 for the median and 8.28 for the distal. The mean group height gained for the L-PRF group was 0.1 anteriorly, -0.18 for the median measurement, and 0.23 distally. We obtained excellent overall reliability for all the height measurements between the two operators. Conclusions. Further studies must be conducted to establish new sets of surgical protocols in case L-PRF alone is found to be a reliable, stable, biological alternative to the well-documented xenografts in external sinus lifts. Radiological results, although promising, must be further applied in long term clinical survival of the implants in the grafted sites. Also, studies combining L-PRF in conjunction with xenograft might bring improved clinical results in terms of reduced postoperative complications and accelerated healing.Copyright © (2023), (Universitatea de Medicina si Farmacie Iuliu Hatieganu). All Rights Reserved.	https://dx.doi.org/10.15386/mpr-2719	All Datasets	1. Uses human participants or data
I. S. Bartram, L. Ellebrecht, N. Ruland, F. Plumecke, T. Nieden, A. Z.	2022	The Nature of Race in Germany: A systematic literature review of human classifications in German life sciences	medRxiv.	14			The use of human diversity classifications like race, ethnicity, ancestry, or migration background entails a range of scientific as well as social consequences, therefore, a careful application is vital. In this article, we present results from a systematic literature review and subsequent quantitative content analysis based on 546 papers focusing on classifications applied in life sciences studies at German research institutions. Our aim is to capture a snapshot of current classification practices applied to categorize humans across various disciplines and fields in a specific national context that remains underexposed in this regard. The review substantiates a) the results from earlier studies that point to heterogeneity, inconsistency and vagueness of human classifications used in the life sciences, and b) underlines the presumed specificity of the German science context, where the term race" is comparatively little used. Our findings stress the need for German researchers to partake in the ongoing international debate on the practice of human classification in the life sciences to advance the international and interdisciplinary transferability of scientific results and, first and foremost, to avoid unintended effects such as overgeneralization, racialization, and stigmatization.Copyright The copyright holder for this preprint is the author/funder, who has granted medRxiv a license to display the preprint in perpetuity. All rights reserved. No reuse allowed without permission."	https://dx.doi.org/10.1101/2022.11.11.22282243	All Datasets	3. Review or overview of a factor affecting human health
S. Z. Barton, A. Muller, C. Krabichler, Q. Schulze, J. Wagner, S. Grinevich, V. Shamay-Tsoory, S. Hurlemann, R.	2024	A translational neuroscience perspective on loneliness: Narrative review focusing on social interaction, illness and oxytocin	Neuroscience and Biobehavioral Reviews	163(no pagination)	105734		This review addresses key findings on loneliness from the social, neurobiological and clinical fields. From a translational perspective, results from studies in humans and animals are included, with a focus on social interaction, mental and physical illness and the role of oxytocin in loneliness. In terms of social interactions, lonely individuals tend to exhibit a range of abnormal behaviors based on dysfunctional social cognitions that make it difficult for them to form meaningful relationships. Neurobiologically, a link has been established between loneliness and the hypothalamic peptide hormone oxytocin. Since social interactions and especially social touch regulate oxytocin signaling, lonely individuals may have an oxytocin imbalance, which in turn affects their health and well-being. Clinically, loneliness is a predictor of physical and mental illness and leads to increased morbidity and mortality. There is evidence that psychopathology is both a cause and a consequence of loneliness. The final section of this review summarizes the findings from social, neurobiological and clinical perspectives to present a new model of the complex construct of loneliness.Copyright © 2024 The Authors	https://dx.doi.org/10.1016/j.neubiorev.2024.105734	All Datasets	5. Study outcomes relevant to a factor affecting human health
S. J. Barry, L. F. Xia, K. Torpunuri, R. S. Wu, X. Zeng, X.	2022	Identifying Racial Disparities in Clozapine Prescriptions Among Schizophrenia Patients using Data from Electronic Health Records	medRxiv.	18			Objective This study sought to assess the demographic factors that alter the likelihood of being prescribed clozapine. The primary hypothesis is that African American patients are less likely to be prescribed Clozapine than White and other racial groups. Additionally, this study aims to expand on earlier studies of clozapine by examining how multiple variables, especially social determinants of health, gender, rurality, and care patterns affect the rates at which clozapine is prescribed. Methods This observational study examines the racial disparities and other factors associated with receiving a clozapine prescription for patients with a schizophrenia diagnosis using structured data in the Electronic Health Records (EHR) from a multi-facility health system from 10/1/2015 - 11/30/2021. Bivariate analysis, multiple logistic regression, and sensitivity analysis tests were performed to determine which factors differed significantly between the group of patients who were prescribed clozapine and those who were not. Results Results showed that being white and having a higher socioeconomic income was associated with an increased clozapine prescription rate, while gender, rurality, age at first diagnosis, and ethnicity did not influence prescription likelihood. Increased treatment length was also associated with a greater likelihood of being prescribed clozapine. Conclusion African American patients are over-diagnosed with schizophrenia and under-prescribed clozapine compared to Caucasians after controlling for the variables associated with demographics, social determinants of health, and care access patterns. Future research is needed to understand and disentangle the biological, clinical, administrative, and societal causes behind the disparity in clozapine treatment.Copyright The copyright holder for this preprint is the author/funder, who has granted medRxiv a license to display the preprint in perpetuity. All rights reserved. No reuse allowed without permission.	https://dx.doi.org/10.1101/2022.11.17.22282446	All Datasets	1. Uses human participants or data
P. B. B. Barr, T. B. Meyers, J. M.	2021	Prevalence, Comorbidity, and Sociodemographic Correlates of Psychiatric Disorders in the All Of Us Biobank	medRxiv.	5			Importance: All of Us is a landmark initiative for population-scale research into the etiology of psychiatric disorders and disparities across various sociodemographic categories. Objective(s): To estimate the prevalence, comorbidity, and demographic covariates of psychiatric and substance use disorders in the All of Us biobank. Design, Setting, and Participant(s): We estimated prevalence, overlap, and demographic correlates for psychiatric disorders derived from electronic health records in the All of Us biobank (release 5 N = 331,380) Exposures: Social and demographic covariates. Main Outcome and Measures: Psychiatric disorders derived from ICD10CM codes and grouped into phecodes across six broad domains: mood disorders, anxiety disorders, substance use disorders, stress-related disorders, schizophrenia, and personality disorders. Result(s): The prevalence of various disorders ranges from approximately 15% to less than 1%, with mood and anxiety disorders being the most common, followed by substance use disorders, stress-related disorders, schizophrenia, and personality disorders. There is substantial overlap among disorders, with a large portion of those with a disorder (~57%) having two or more registered diagnoses and tetrachoric correlations ranging from 0.43 - 0.74. The prevalence of disorders across demographic categories demonstrates that non-Hispanic whites, those of low socioeconomic status, women and those assigned female at birth, and sexual minorities are at greatest risk for most disorders. Conclusions and Relevance: Although the rates of disorders in All of Us are lower than rates for disorders in the general population, there is considerable variation, comorbidity, and differences across social groups. Large-scale resources like All of Us will prove to be invaluable for understanding the causes and consequences of psychiatric conditions. As we move towards an era of precision medicine, we must work to ensure it is delivered in an equitable manner.Copyright The copyright holder for this preprint is the author/funder, who has granted medRxiv a license to display the preprint in perpetuity. It is made available under a CC-BY-NC-ND 4.0 International license.	https://dx.doi.org/10.1101/2021.12.02.21266700	All Datasets	1. Uses human participants or data
L. N. L. Barbosa, A. Madesh, S. Fayne, B. N. Brangulis, K. Linn-Peirano, S. C. Rajeev, S.	2024	Enhancement of clinical signs in C3H/HeJ mice vaccinated with a highly immunogenic Leptospira methyl-accepting chemotaxis protein following challenge	bioRxiv.	18			Leptospirosis is the most widespread zoonosis and a life-threating disease of humans and animals. Licensed killed whole-cell vaccines are available for animals however, they do not offer heterologous protection, do not induce a long-term protection, or prevent renal colonization. In this study, we characterized an immunogenic Leptospira methyl-accepting chemotaxis protein (MCP) identified through a reverse vaccinology approach, predicted its structure, and tested the protective efficacy of a recombinant MCP fragment in the C3H/HeJ mice model. The predicted structure of the full-length MCP revealed an architecture typical for topology class I MCPs. A single dose of MCP vaccine elicited a significant IgG antibody response in immunized mice compared to controls (P < 0.0001), especially the IgG1 and IgG2a subclasses. The vaccination with MCP despite eliciting a robust immune response, did not protect mice from disease and renal colonization. However, survival curves were significantly different between groups, and the MCP vaccinated group developed clinical signs faster than the control group. There were differences in gross and histopathological changes between the MCP vaccinated and control groups. The factors leading to enhanced disease process in vaccinated animals needs further investigation. We speculate that anti-MCP antibodies may block the MCP signaling cascade and may limit chemotaxis, preventing Leptospira from reaching its destination, but facilitating its maintenance and replication in the blood stream. Such a phenomenon may exist in endemic areas where humans are highly exposed to Leptospira antigens, and the presence of antibodies might lead to disease enhancement. The role of this protein in Leptospira pathogenesis should be further evaluated to comprehend the lack of protection and potential exacerbation of the disease process. The absence of immune correlates of protection from Leptospira infection is still a major limitation of this field and efforts to gather this knowledge is needed.Copyright The copyright holder for this preprint is the author/funder, who has granted bioRxiv a license to display the preprint in perpetuity. It is made available under a CC-BY 4.0 International license.	https://dx.doi.org/10.1101/2024.04.17.590016	All Datasets	5. Study outcomes relevant to a factor affecting human health
P. F. Barbanti, L. Aurilia, C. Egeo, G.	2019	Does the migraine attack start in the cortex and is the cortex critical in the migraine process?	Neurological Sciences	40(1 Supplement)		S31-S37	Migraine is a pure human neurovascular disorder with no reliable corresponding animal model. The cerebral cortex (CC) has long been discussed as a crucial element of its complex mechanism. The present review considers the state of the art of experimental evidence on the involvement of CC in migraine. An ample series of research data points to a role of CC in the migraine process, also at the beginning of the attack, especially in the form with aura. However, in spite of several CC, peculiarities emerged in experimental settings, the enigma on their significance (cause or consequence of the disease?) remains. All in all, we believe that pure clinical observations and reasoning, i.e., its exclusive human nature and the precipitating role of stress, are still the most persuasive cues supporting the CC involvement in migraine.Copyright © Fondazione Societa Italiana di Neurologia 2019.	https://dx.doi.org/10.1007/s10072-019-03838-y	All Datasets	2. Review or overview of a condition or intervention affecting humans
C. B. Baraldi, D. Martelletti, P. Pellesi, L.	2024	The preclinical discovery and development of atogepant for migraine prophylaxis	Expert Opinion on Drug Discovery	19(7)		783-788	Introduction: Atogepant is a selective calcitonin gene-related peptide (CGRP) receptor antagonist that is utilized in adults for the prevention of episodic and chronic migraine. Cumulative findings support the involvement of CGRP in migraine pathophysiology, and atogepant functions by competitively antagonizing CGRP receptors, which results in the inhibition of trigeminovascular nociception. The mechanism of action addresses the cause of migraine pain, providing an effective preventive treatment option. Areas covered: The key milestones in its development, including preclinical achievements, phase I, II, and III clinical trials, and regulatory approvals are reviewed. Additionally, clinical efficacy, safety profile, and tolerability of atogepant are discussed. The literature review is based on a comprehensive search of English peer-reviewed articles from various electronic databases, including PubMed and ClinicalTrials.gov. Expert opinion: The development of atogepant represents a significant breakthrough in migraine prevention, particularly due to its improved safety profile that reduces the risk of liver injury, which was a major limitation of first-generation gepants. Drug-drug interaction studies with atogepant highlight the necessity for more inclusive study populations. Given that migraine disproportionately affects females, future clinical development programs should include diverse patient demographics to ensure the findings are generalizable to all individuals suffering from migraine.Copyright © 2024 The Author(s). Published by Informa UK Limited, trading as Taylor & Francis Group.	https://dx.doi.org/10.1080/17460441.2024.2365379	All Datasets	2. Review or overview of a condition or intervention affecting humans
P. J. W. Baptiste, A. Y. S. Schultze, A. Clase, C. M. Leyrat, C. Williamson, E. Powell, E. Mann, J. F. E. Cunnington, M. Teo, K. Bangdiwala, S. I. Gao, P. Wing, K. Tomlinson, L.	2024	Comparative effectiveness of ARB and ACEi for cardiovascular outcomes and risk of angioedema among different ethnic groups in England: an analysis in the UK Clinical Practice Research Datalink with emulation of a reference trial (ONTARGET)	medRxiv.	17			Objective To study the comparative effectiveness of angiotensin receptor blockers (ARB) and angiotensin-converting enzyme inhibitors (ACEi) in ethnic minority groups in the UK. Design Observational cohort study using a reference trial emulation approach benchmarked against the ONTARGET trial. Setting UK Clinical Practice Research Datalink Aurum data from 01/01/2001-31/07/2019. Participants Black, South Asian, or White patients treated with ARB or ACEi who met the ONTARGET trial criteria. Main outcome measures The primary composite outcome was: cardiovascular-related death, myocardial infarction, stroke, or hospitalisation for heart failure with individual components studied as secondary outcomes. Angioedema was a safety endpoint. We assessed outcomes using a propensity-score-weighted Cox proportional hazards model for ARB vs ACEi with heterogeneity by ethnicity assessed on the relative and absolute scale. Results 17,593 Black, 30,805 South Asian, and 524,623 White patients were included. We benchmarked results against ONTARGET comparing ARB with ACEi for the primary outcome (hazard ratio [HR] 0.96, 95% CI: 0.95 to 0.98) and found no evidence of treatment effect heterogeneity (Pint=0.422). Results were consistent for most secondary outcomes. However, for cardiovascular-related death, there was strong evidence of heterogeneity (Pint=0.002), with ARB associated with more events in Black individuals and with fewer events in White individuals compared to ACEi, and no differences in South Asian individuals. For angioedema, HR 0.56 (95% CI: 0.46 to 0.67) for ARB vs ACEi (Pint=0.306). Absolute risks were higher in Black individuals, for ARB vs ACEi number-needed-to-treat was 204 in Black individuals compared with 2000 in South Asian individuals and 1667 in White individuals (Pint=0.023). Conclusions These results demonstrate variation in drug effects of ACEi and ARB by ethnicity and suggest the potential for adverse consequences from current UK guideline recommendations for ARB in preference to ACEi for Black individuals.Copyright The copyright holder for this preprint is the author/funder, who has granted medRxiv a license to display the preprint in perpetuity. It is made available under a CC-BY-NC 4.0 International license.	https://dx.doi.org/10.1101/2024.01.17.24301397	All Datasets	1. Uses human participants or data
M. N. H. Bangash, J. Evison, F. Patel, J. M. Johnston, A. M. C. D. Gallier, S. Sapey, E. Parekh, D.	2021	Determining the Impact of Ethnicity on the Accuracy of Measurements of Oxygen Saturations. A Retrospective Cohort Study	medRxiv.	26			Background Pulse oximeters are routinely used in community and hospital settings worldwide as a rapid, noninvasive, and readily available bedside tool to approximate blood oxygenation. Potential racial biases in SpO2 measurements may influence the accuracy of pulse oximetry readings and impact clinical decision making. We aimed to assess whether the accuracy of oxygen saturation measured by peripheral pulse oximetry (SpO2), relative to arterial blood gas (SaO2), varies by ethnicity. Methods In this large retrospective observational cohort study covering four NHS Hospitals serving a large urban population in Birmingham, consecutive patients admitted to hospital requiring oxygen therapy were identified by electronic patient records. For each spell, the first available pair of SpO2 and SaO2 measurements taken within an interval of less than 20 minutes were identified and included in the analysis. The differences between SpO2 and SaO2 measurements, were compared across self-identified groups of ethnicities. These differences were subsequently adjusted for age, sex, bilirubin, systolic blood pressure, carboxyhaemaglobin saturations and the time interval between SpO2 and SaO2 measurements. Findings Paired O2 saturation measurements from 16818 inpatient spells between 1st January 2017 and 18th February 2021, were analysed. The cohort self-identified as being of White (81.2%), Asian (11.7%), Black (4.0%), or Other (3.2%) ethnicities. Across the cohort, SpO2 was significantly higher than SaO2 (median: 98% vs. 97%, p<0.001), with a median difference of 0.5 percentage points (pps). However, the size of this difference varied considerably with the magnitude of SaO2, with SpO2 overestimation by a median of 3.8pp for SaO2 values <90% but underestimating by a median of 0.4pp for an SaO2 of 95%. The differences between SpO2 and SaO2 were also found to vary significantly by ethnicity, with this difference being 0.8pp (95% confidence interval: 0.6-1.0) greater in those of Black vs. White ethnicity. These differences resulted in 6.1% vs. 8.7% of White vs. Black patients classified as normoxic on SpO2 who were hypoxic on the gold standard SaO2 reading (p=0.007). Interpretation Pulse oximetry tends to overestimate O2 saturation, and this is more pronounced in patients of Black ethnicity. Prospective studies are urgently warranted to assess the impact of ethnicity on the accuracy of pulse oximetry, to ensure care is optimised for all.Copyright The copyright holder for this preprint is the author/funder, who has granted medRxiv a license to display the preprint in perpetuity. It is made available under a CC-BY-NC-ND 4.0 International license.	https://dx.doi.org/10.1101/2021.11.21.21266662	All Datasets	1. Uses human participants or data
U. Y. Banerji, W. O'Leary, M. T. Bush, N. Gurung, S. Snapir, A. Bamber, J. C. Tunariu, N.	2024	First-in-human study of acoustic cluster therapy consisting of PS101 combined with chemotherapy and insonation in patients with liver metastases of colorectal cancer origin	Cancer Research. Conference: American Association for Cancer Research Annual Meeting, AACR	84	6 Supplement		Background: Suboptimal delivery of anti-cancer agents to cancer tissue compromises the effectiveness of therapeutics. PS101 consists of microclusters of perfluorobutane microbubbles and perfluoromethylcyclopentane (PFMCP) microdroplets. Acoustic cluster therapy (ACT) consists of PS101 administered intravenously and insonated over a tumour with diagnostic ultrasound (2 MHz or above), which fuses the components of PS101 to form larger ACT bubbles that are temporarily trapped in capillaries, followed by low frequency (0.5 MHz) insonation, which induces oscillation of the ACT bubbles, stretching capillaries. Given concurrently with chemotherapy, this enhances delivery of chemotherapy to target tissues. Method(s): We describe a first-in-human phase1 study to evaluate the safety and tolerability, pharmacokinetics, and preliminary anti-cancer activity of ACT treatment and the chemotherapy regimens FOLFOX or FOLFIRI in patients with liver metastases of colorectal origin (NCT04021277). The dose escalation cohorts evaluated safety of 20 muL/kg and 40 muL/kg dose levels of PS101 combined with chemotherapy. The primary assessment of anti-tumor activity consisted of withinpatient comparison of radiographic responses between ACT-treated lesions (insonated) and control lesions (non-insonated). Result(s): We had previously treated mice bearing SW620 xenografts treated with a control arm of Irinotecan at 60 mg/kg IP or Irinotecan plus PS101 at 2ml/kg and insonation in the experimental arm and showed a difference in survival in the experimental arm 34 days Vs 54 days p <0.01 (1). In the first in human clinical trial 8 patients were enrolled into the dose escalation part of the study, of which 2 subjects were not evaluable for dose escalation decision. There were no CTCAE grade 3, or above AEs or SAEs related to PS101 or the ultrasound. 4/8 patients discontinued treatment due to AEs -all related to chemotherapy. Median plasma concentration of PFMPC 5 minutes after the injection was 117 ng/ml (n=3, range 82 to 158) in the 20 mul/kg cohort and 233 ng/ml (n=4, range 217 to 275) in the 40 mul/kg cohort. 5 out of 6 patients had greater shrinkage of the insonated lesion compared with control lesions. The median percentage difference in maximum diameter of lesions between baseline and week 8 assessments, for insonated and non-insonated lesions, was -16% (range 25 to -42) and -3% (range 12 to -19), respectively. The dose expansion part of the study is ongoing, randomizing patients receiving FOLFIRI chemotherapy up to 10 patients each between 20 mul/kg and 40 mul/kg dose levels. Conclusion(s): Following preclinical activity in xenograft models, the ongoing first in human study of ACT in patients with colorectal cancer has shown clinical translation of differential activity in insonated metastasis.	https://dx.doi.org/10.1158/1538-7445.AM2024-6221	All Datasets	1. Uses human participants or data
S. M. Bandopadhyay, S. Ghorai, M. Jha, N. K. Kumar, M. Radha, Ghosh, A. Prockow, J. Perez de la Lastra, J. M. Dey, A.	2023	Therapeutic properties and pharmacological activities of asiaticoside and madecassoside: A review	Journal of Cellular and Molecular Medicine	27(5)		593-608	Centella asiatica is an ethnomedicinal herbaceous species that grows abundantly in tropical and sub-tropical regions of China, India, South-Eastern Asia and Africa. It is a popular nutraceutical that is employed in various forms of clinical and cosmetic treatments. C. asiatica extracts are reported widely in Ayurvedic and Chinese traditional medicine to boost memory, prevent cognitive deficits and improve brain functions. The major bioactive constituents of C. asiatica are the pentacyclic triterpenoid glycosides, asiaticoside and madecassoside, and their corresponding aglycones, asiatic acid and madecassic acid. Asiaticoside and madecassoside have been identified as the marker compounds of C. asiatica in the Chinese Pharmacopoeia and these triterpene compounds offer a wide range of pharmacological properties, including neuroprotective, cardioprotective, hepatoprotective, wound healing, anti-inflammatory, anti-oxidant, anti-allergic, anti-depressant, anxiolytic, antifibrotic, antibacterial, anti-arthritic, anti-tumour and immunomodulatory activities. Asiaticoside and madecassoside are also used extensively in treating skin abnormalities, burn injuries, ischaemia, ulcers, asthma, lupus, psoriasis and scleroderma. Besides medicinal applications, these phytocompounds are considered cosmetically beneficial for their role in anti-ageing, skin hydration, collagen synthesis, UV protection and curing scars. Existing reports and experimental studies on these compounds between 2005 and 2022 have been selectively reviewed in this article to provide a comprehensive overview of the numerous therapeutic advantages of asiaticoside and madecassoside and their potential roles in the medical future.Copyright © 2022 The Authors. Journal of Cellular and Molecular Medicine published by Foundation for Cellular and Molecular Medicine and John Wiley & Sons Ltd.	https://dx.doi.org/10.1111/jcmm.17635	All Datasets	2. Review or overview of a condition or intervention affecting humans
O. A. C. Bamodu, C. C. Pisanic, T. R. Wu, A. T. H.	2024	The intricate interplay between cancer stem cells and cell-of-origin of cancer: implications for therapeutic strategies	Frontiers in Oncology	14(no pagination)	1404628		Background: Cancer stem cells (CSCs) have emerged as pivotal players in tumorigenesis, disease progression, and resistance to therapies. Objective(s): This comprehensive review delves into the intricate relationship between CSCs and the cell-of-origin in diverse cancer types. Design(s): Comprehensive review of thematically-relevant literature. Method(s): We explore the underlying molecular mechanisms that drive the conversion of normal cells into CSCs and the impact of the cell-of-origin on CSC properties, tumor initiation, and therapeutic responses. Moreover, we discuss potential therapeutic interventions targeting CSCs based on their distinct cell-of-origin characteristics. Result(s): Accruing evidence suggest that the cell-of-origin, the cell type from which the tumor originates, plays a crucial role in determining the properties of CSCs and their contribution to tumor heterogeneity. Conclusion(s): By providing critical insights into the complex interplay between CSCs and their cellular origins, this article aims to enhance our understanding of cancer biology and pave the way for more effective and personalized cancer treatments.Copyright © 2024 Bamodu, Chung, Pisanic and Wu.	https://dx.doi.org/10.3389/fonc.2024.1404628	All Datasets	2. Review or overview of a condition or intervention affecting humans
C. S. Baker, P. D. Rodriguez, P. Goodwin Cartwright, B. M. Gratzl, S. Brar, R. Garrett, E. Stucky, N. L.	2023	The temporal relationship between preeclampsia and heart failure	medRxiv.	4			Importance: Hypertensive disorders of pregnancy (e.g., preeclampsia) occur in approximately 8 to 10% of pregnancies in the US. Preeclampsia is a significant risk factor for future cardiovascular disease but in the US there is no universal long-term clinical follow up or screening for these conditions. Objective(s): To determine whether having preeclampsia increases the rate of heart failure at or after delivery across demographics and obstetrics related comorbidities. Design(s): Retrospective cohort study. We examined deliveries between January 1, 2018 and March 31, 2023 and assessed the time to heart failure stratified by preeclampsia status. Index event (T0) was first recorded delivery in time frame. Setting(s): Population based using nationally representative data from electronic health records by Truveta Participants: Female. 16 to 50 years of age. First recorded delivery in time frame identified using ICD-9-CM, ICD-10-CM, and SNOMED CT codes for delivery. Exclusion criteria: missing information on sex, race, ethnicity, age if last contact with the health care system was T0 recent history of related cardiovascular conditions or congenital heart disease. Exposure: Preeclampsia on or before delivery. Main Outcomes and Measures: Diagnosis of heart failure (HF) at or after T0. Other measures included were Leonard's obstetric comorbidity score, age, race, ethnicity, and disability. We used Cox proportional hazards models to assess time till HF. Result(s): 718,166 individuals were included and 14,204 had preeclampsia. After adjusting for obstetric comorbidities, race, ethnicity, age and disability, Black patients had a higher hazard of HF compared to white women (HR 3.48 CI 2.97, 4.06). Black patients with preeclampsia had a higher hazard of HF than white patients without preeclampsia (HR 4.63 CI 1.65, 12.99). Black patients without preeclampsia had a risk of HF similar to other racial groups with preeclampsia. Conclusions and Relevance: The risk for HF after preeclampsia was significant and should continue to be explored. Modifiable factors for both preeclampsia and HF which should be a focus include substance use disorder and pregestational diabetes. Regular long term clinical follow up or screening of women with preeclampsia for HF may be warranted.Copyright The copyright holder for this preprint is the author/funder, who has granted medRxiv a license to display the preprint in perpetuity. It is made available under a CC-BY-NC-ND 4.0 International license.	https://dx.doi.org/10.1101/2023.07.28.23293281	All Datasets	1. Uses human participants or data
R. K. H. Bajwa, L. Agbonmwandolor, J. O. Cowley, A. Adams, E. J. Goldberg, S. Harwood, R. H.	2023	Exploring the diversity of participants with dementia taking part in research: a mixed methods study	medRxiv.	7			Introduction Dementia is becoming increasingly prevalent in the UK. Older adults from black and south Asian communities have a higher risk for dementia due to an increased prevalence of dementia specific risk factors such as hypertension, diabetes, and heart disease. Deprivation has also been linked to an increased risk of dementia. Ethnic minority and lower socioeconomic groups are underrepresented in dementia research. The aim of this study was to explore factors influencing diversity in dementia and rehabilitation research within the context of the Promoting Activity, Independence, and Stability in Early Dementia (PrAISED) randomised controlled trial (RCT). Methods We conducted an exploratory sequential mixed methods study to explore disparities in socioeconomic and ethnic diversity between the PrAISED RCT population and recruitment pathways used in one study site (Nottinghamshire) and compared these with regional and national data. We aimed to collate and summarise data available on ethnicity and deprivation for recruitment/referral pathways (Nottinghamshire site) and the PrAISED cohort (all sites). Additionally, we interviewed healthcare professionals (n=2), researchers (n=2) and members of black and south Asian communities (n=4) to explore barriers to participating in research for people with dementia. Results Under 2% of the overall PrAISED RCT sample (across all sites) were from a non-white ethnic minority background and a third of participants lived in areas with the least deprivation. Referrals to memory assessment services in Nottinghamshire included people from diverse socioeconomic backgrounds, with 7.3% being from non-white ethnic minority communities. Through interviews, several barriers to healthcare, research and rehabilitation were identified. Healthcare barriers included lack of awareness of dementia, mistrust, stigma, fear, and lack of culturally appropriate services. Research barriers included recruitment routes, awareness of research, language, and recruiter beliefs. Barriers to rehabilitation research included a lack of use of culturally appropriate language, more culturally specific barriers, and lack of representation. Conclusion Participants recruited to the PrAISED RCT were mainly white and socioeconomically privileged. Data recording and access around ethnicity is still inconsistent, making it difficult to ascertain at which point services and research become inaccessible for people from underserved communities. Future research needs to work with these communities to develop innovative solutions to overcome the barriers identified in this study and to put recommendations made into practice.Copyright The copyright holder for this preprint is the author/funder, who has granted medRxiv a license to display the preprint in perpetuity. It is made available under a CC-BY-NC-ND 4.0 International license.	https://dx.doi.org/10.1101/2023.09.06.23295133	All Datasets	1. Uses human participants or data
K. L. W. Bajema, X. Q. Hynes, D. M. Rowneki, M. Hickok, A. Cunningham, F. Bohnert, A. Boyko, E. J. Iwashyna, T. J. Maciejewski, M. L. Viglianti, E. M. Streja, E. Yan, L. Aslan, M. Huang, G. D. Ioannou, G. N.	2022	Receipt of anti-SARS-CoV-2 pharmacotherapies among U.S. Veterans with mild to moderate COVID-19, January-February 2022	medRxiv.	23			Background: Older adults and persons with medical co-morbidities are at increased risk for severe COVID-19. Several pharmacotherapies demonstrated to reduce the risk of COVID-19-related hospitalization and death have been authorized for use. We describe factors associated with receipt of outpatient COVID-19 pharmacotherapies in the Veterans Health Administration. Method(s): We conducted a retrospective cohort study among Veterans with risk factors for severe COVID-19 who tested positive for SARS-CoV-2 during January and February 2022. We compared receipt of any COVID-19 pharmacotherapy, including sotrovimab, nirmatrelvir plus ritonavir, molnupiravir, or remdesivir versus no antiviral or monoclonal antibody treatment according to demographic characteristics, place of residence, underlying medical conditions, and COVID-19 vaccination using multivariable logistic regression. Result(s): During January and February 2022, 16,546 courses of sotrovimab, nirmatrelvir, and molnupiravir were allocated across the Veterans Health Administration. Among 111,717 Veterans testing positive for SARS-CoV-2, 4,233 (3.8%) received any COVID-19 pharmacotherapy, including 2,870 of 92,396 (3.1%) in January and 1,363 of 19,321 (7.1%) in February. Among a subset of 56,206 Veterans with documented COVID-19-related symptoms in the 30 days preceding positive SARS-CoV-2 test, 3,079 of 53,206 (5.5%) received any COVID-19 pharmacotherapy. Untreated Veterans had a median age of 60 years (interquartile range [IQR] 46-71 years) and median 3 underlying medical conditions (IQR 2-5). Veterans receiving any treatment were more likely to be older (adjusted odds ratio [aOR] 1.66, 95% confidence interval [CI] 1.52-1.80, 65-74 versus 50-64 years aOR 1.67, 95% CI 1.53-1.84 >=75 versus 50-64 years) and have a higher number of underlying conditions (aOR 1.63, 95% CI 1.48-1.79, 3-4 versus 1-2 conditions aOR 2.17, 95% CI 1.98-2.39, >=5 versus 1-2 conditions). Persons of Black versus White race (aOR 0.65, 95% CI 0.60-0.72) and well as persons of Hispanic ethnicity (aOR 0.88, 95% CI 0.77-0.99) were less likely to receive treatment. Conclusions and Relevance: Although supply of outpatient COVID-19 pharmacotherapies during January and February 2022 was limited, prescription of these pharmacotherapies was underutilized, consistent with early national patterns in dispensing. Racial and ethnic minorities were less likely to receive any pharmacotherapy.Copyright The copyright holder for this preprint is the author/funder, who has granted medRxiv a license to display the preprint in perpetuity. This article is a US Government work. It is not subject to copyright under 17 USC 105 and is also made available for use under a CC0 license.	https://dx.doi.org/10.1101/2022.06.22.22276782	All Datasets	1. Uses human participants or data
K. D. Baillie, H. E. Keat, S. B. K. Ladell, K. Miners, K. L. Jones, S. A. Mellou, E. Toonen, E. J. M. Price, D. A. Morgan, B. P. Zelek, W. M.	2023	Complement dysregulation is a predictive and therapeutically amenable feature of long COVID	medRxiv.	28			Background: Long COVID encompasses a heterogeneous set of ongoing symptoms that affect many individuals after recovery from infection with severe acute respiratory syndrome coronavirus 2 (SARS-CoV-2). The underlying biological mechanisms nonetheless remain obscure, precluding accurate diagnosis and effective intervention. Complement dysregulation is a hallmark of acute COVID-19 but has not been investigated as a potential determinant of long COVID. Method(s): We quantified a series of complement proteins, including markers of activation and regulation, in plasma samples from healthy convalescent individuals with a confirmed history of infection with SARS-CoV-2 and age/ethnicity/gender/infection/vaccine-matched patients with long COVID. Finding(s): Markers of classical (C1s-C1INH complex), alternative (Ba, iC3b), and terminal pathway (C5a, TCC) activation were significantly elevated in patients with long COVID. These markers in combination had a receiver operating characteristic predictive power of 0.794. Other complement proteins and regulators were also quantitatively different between healthy convalescent individuals and patients with long COVID. Generalized linear modeling further revealed that a clinically tractable combination of just four of these markers, namely the activation fragments iC3b, TCC, Ba, and C5a, had a predictive power of 0.785. Conclusion(s): These findings suggest that complement biomarkers could facilitate the diagnosis of long COVID and further suggest that currently available inhibitors of complement activation could be used to treat long COVID. Funding(s): This work was funded by the National Institute for Health Research (COV-LT2-0041), the PolyBio Research Foundation, and the UK Dementia Research Institute.Copyright The copyright holder for this preprint is the author/funder, who has granted medRxiv a license to display the preprint in perpetuity. All rights reserved. No reuse allowed without permission.	https://dx.doi.org/10.1101/2023.10.26.23297597	All Datasets	1. Uses human participants or data
N. H. Bagegni, B. Nehring, L. Luo, J. Kennedy, L. Trivedi, M. Bhave, M. Said, R. Ma, C.	2024	Preliminary results of a phase I dose escalation study of eribulin in combination with copanlisib in patients with metastatic triple negative breast cancer (TNBC)	Cancer Research. Conference: San Antonio Breast Cancer Symposium. San Antonio, TX United States	84	9 Supplement		Background: Aberrant PI3K pathway signaling is frequently observed in TNBC. Increasing evidence indicate that PI3K pathway activation maintains the stemness and chemoresistance of breast cancer stem cells (CSCs). PI3K inhibition sensitizes CSCs to chemotherapy. Eribulin (E), a non-taxane microtubule dynamics inhibitor, showed overall survival benefit in metastatic HER2 negative BC. Preclinically, the addition of copanlisib (C), a potent pan-class I PI3K inhibitor that is highly selective against alpha and delta PI3K isoforms, improved anti-tumor effect in both E-sensitive and resistant TNBC patient-derived xenograft models, irrespective of PIK3CA/PTEN alteration status. Here we report the preliminary data of the phase I dose escalation trial of E+C in patients with metastatic TNBC. Method(s): This trial includes a phase I study to determine the dose limiting toxicity (DLT) and recommended phase 2 dose (RP2D) of E+C, followed by a randomized phase II study of E+C (at RP2D) versus E (stratified by tumor PIK3CA/PTEN mutation status) with progression-free survival (PFS) as the primary endpoint. Key eligibility included patients with: metastatic TNBC who progressed on <=5 lines of chemotherapy, prior anthracycline/taxane chemotherapy (unless contraindicated), ECOG 0-1, adequate organ function and known tumor PIK3CA/PTEN/AKT mutation status. Key exclusions include: prior receipt of E or any PI3K/mTOR/AKT inhibitor, grade >=2 neuropathy, presence of tumor AKT mutation, and uncontrolled diabetes, hypertension or congenital QT prolongation. A 3+3 design was used to determine the DLT and RP2D. Dose level 1 (DL1) started with E at 1.1 mg/m2 mg IV and C at 45 mg IV on days (D) 1/8 of 21-D cycle, with the potential to escalate to 2 additional dose levels -DL2: E 1.4 mg/m2 and C 45 mg on D 1/8 DL3: E 1.4 mg/m2 and C 60 mg on D 1/8. Result(s): Eight patients were enrolled in the phase I study and received at least 1 dose of E+C. The median age was 48.5 (range, 26-67) years. The majority of patients identified as White (additionally 2 Hispanic, 1 Black) and had an ECOG performance status of 1 (n=6, 75.0%). Tumor PIK3CA and PTEN alterations were each observed in 1 patient. Median number of cycles received were 2 (range, 1-5). All 8 patients had at least 1 treatment-related adverse event (TRAE). The most common TRAEs across all dose levels were: lymphopenia (n=5, 62.5%), neutropenia (n=5, 62.5%), hyperglycemia (n=4, 50.0%), anemia (n=4, 50.0%) and fatigue (n=4, 50.0%) most toxicities were grade (G) 1-2. G3 hyperglycemia and hypertension were observed in 1 patient each, were medically managed and did not lead to treatment interruption. 1 patient was diagnosed with pulmonary embolism, possibly attributed to study therapy and breast cancer. DLTs were reported in 2 of 2 patients treated at DL2 -1 patient developed G3 rash responsive to oral corticosteroids, and 1 patient developed G3 acute kidney injury in the setting of hypovolemia and discontinued study therapy. No additional patients were enrolled in DL2. No DLTs were observed in all 6 patients treated at DL1. 1 patient treated at DL1 had possible G1 non-infectious pneumonitis that resolved spontaneously on short interval imaging. Stable disease was observed in 2 of 6 response-evaluable patients (33.3%). 1 patient achieved regression of cutaneous disease following 1 cycle of therapy as assessed by the treating investigator. DL1, E at 1.1 mg/m2 plus C at 45 mg IV, was determined to be the RP2D. Tumor tissue biomarker analysis is underway. Conclusion(s): These data indicate that E+C at DL1 is a well-tolerated regimen warranting further investigation. The study is actively enrolling patients to the phase II study.	https://dx.doi.org/10.1158/1538-7445.SABCS23-PO1-06-14	All Datasets	1. Uses human participants or data
J. B. C. Badenoch, I. Rengasamy, E. R. Watson, C. J. Butler, M. Hussain, Z. Rooney, A. G. Zandi, M. S. Lewis, G. David, A. S. Houlihan, C. F. Easton, A. Michael, B. D. Kuppalli, K. Nicholson, T. R. Pollak, T. A. Rogers, J. P.	2022	Neurological and psychiatric presentations associated with human monkeypox virus infection: a systematic review and meta-analysis	medRxiv.	5			Objectives Neuropsychiatric presentations of monkeypox (MPX) infection have not been well characterised, Despite evidence of nervous system involvement associated with two related Orthopoxviruses, in the case of smallpox infection (with the variola virus) and smallpox vaccination (which contains live vaccinia virus). In this systematic review and meta-analysis, we aim to determine the prevalence and describe the spectrum of neurological and psychiatric presentations of MPX. Design Systematic review and meta-analysis Data sources MEDLINE, EMBASE, PsycINFO, AMED and pre-print server (MedRxiv) searched up to 31/05/2022 Eligibility criteria for study selection and analysis Any study design of humans infected with MPX that reported neurological or psychiatric presentation. Studies which included more than ten individuals, and symptoms that were reported in a minimum of two separate studies were eligible for meta-analysis Data synthesis Results were pooled with random-effects meta-analysis to calculate generalised linear mixed models and corresponding 95% confidence intervals for each prevalence outcome. Heterogeneity was measured with the I2 statistic. All included studies are summarised through a narrative synthesis. Risk of bias was assessed with the Newcastle Ottawa Scale and the Joanna Briggs Institute quality assessment tool. Results From 1,702 unique studies, we extracted data on 19 eligible studies (1,512 participants, 1,031 with confirmed infection using CDC criteria or PCR testing) most of which were cohort studies and case series with no controlled populations. Study quality was generally moderate. Six clinical features were eligible for meta-analysis, of which the most prevalent were myalgia in 55.5% [95%CI 12.1-91.9%], headache 53.8% [30.6-75.4%], fatigue 36.2% [2.0-94.0%], seizure 2.7% [0.6-10.2%], confusion 2.4% [1.1-5.2%] and encephalitis 2.0% [0.5-8.2%]. Heterogeneity significantly varied across clinical features (I2=0%-98.7%). Other reported presentations not eligible for meta-analysis included sensory-perceptual disturbance (altered vision, dizziness, and photophobia) and psychiatric symptoms (anxiety and depression). Conclusions There is preliminary evidence for a range of neurological and psychiatric presentations of MPX, ranging from commonly reported and nonspecific neurological symptoms (myalgia and headache) to rarer but more severe neurological complications, such as encephalitis and seizures. There is less evidence regarding the psychiatric sequelae of MPX, and although there are multiple reports of anxiety and depression the prevalence of these symptoms is unknown. MPX-related nervous system presentations may warrant surveillance within the current MPX outbreak, with prospective longitudinal studies evaluating the mid to long-term sequelae of the virus. Robust methods to evaluate the potential causality of MPX with these clinical features are required at an individual and epidemiological level.Copyright The copyright holder for this preprint is the author/funder, who has granted medRxiv a license to display the preprint in perpetuity. All rights reserved. No reuse allowed without permission.	https://dx.doi.org/10.1101/2022.07.03.22277069	All Datasets	1. Uses human participants or data
A. A. Baatz, K. L. Casey, R. Kyle, M. McMillan, K. M. Upjohn, M. Sevenoaks, H.	2020	Education as a tool for improving canine welfare: Evaluating the effect of an education workshop on attitudes to responsible dog ownership and canine welfare in a sample of Key Stage 2 children in the United Kingdom	PLoS ONE	15(4) (no pagination)	e0230832		One of the core objectives of many animal-welfare organisations is to achieve improvements in=animal welfare through school education programmes. However, whilst many charities and organisations develop and deliver these educational activities, impact relating to specific animal welfare attitudes and behaviours remains largely undescribed. This study evaluated the effects of an hour-long dog welfare workshop delivered to children aged 7-11, evaluating 2732 learners in state primary schools across the UK. Two types of workshop were evaluated Be Dog Smart" (BDS) and "Responsible Dog Ownership" (RDO). This study assessed short-term impact on attitude outcomes, as a first step in developing a full education monitoring and evaluation framework. Learners within each class were randomly assigned to two groups one completing an attitude-based questionnaire before (control) and the other after the workshop (treatment). Dog ownership status, age, gender, and social deprivation (measured as access to free school meals) were collected for all participants. Questionnaire scores were compared between treatment and control groups. Mean scores were significantly different (BDS p<0.001 Cohen's D 0.65 RDO p<0.001 Cohen's D 0.51) between control (BDS 13.57 +/- 3.15 RDO 22.97 +/- 4.78) and treatment groups (BDS 15.61 +/- 3.10 RDO 25.47 +/- 5.06) for both workshops, suggesting workshops effectively convey key messages and improve learner attitudes concerning dogs. Gender, age and social deprivation were found to significantly influence questionnaire responses. These findings contribute to a broader effort to improve canine welfare via childhood education while also demonstrating the feasibility of effective monitoring and evaluation during operational delivery of a schools workshop programme. Ongoing impact assessment is important in ensuring successful development, delivery and refinement of educational programmes to maximise the probabilty of positive changes in participants. Further work is needed to evaluate longer term impact, and ensure that desired influences on human behaviour change, and animal welfare, are achieved.Copyright: © 2020 Baatz et al. This is an open access article distributed under the terms of the Creative Commons Attribution License, which permits unrestricted use, distribution, and reproduction in any medium, provided the original author and source are credited."	https://dx.doi.org/10.1371/journal.pone.0230832	All Datasets	1. Uses human participants or data
S. A. Azarkar, M. Lavasani, A. S. O. Ammameh, A. H. Goharipanah, F. Baloochi, K. Bakhshi, H. Jafari, A.	2024	Curcumin as a natural potential drug candidate against important zoonotic viruses and prions: A narrative review	Phytotherapy Research	38(6)		3080-3121	Zoonotic diseases are major public health concerns and undeniable threats to human health. Among Zoonotic diseases, zoonotic viruses and prions are much more difficult to eradicate, as they result in higher infections and mortality rates. Several investigations have shown curcumin, the active ingredient of turmeric, to have wide spectrum properties such as anti-microbial, anti-vascular, anti-inflammatory, anti-tumor, anti-neoplastic, anti-oxidant, and immune system modulator properties. In the present study, we performed a comprehensive review of existing in silico, in vitro, and in vivo evidence on the antiviral (54 important zoonotic viruses) and anti-prion properties of curcumin and curcuminoids in PubMed, Google Scholar, Science Direct, Scopus, and Web of Science databases. Database searches yielded 13,380 results, out of which 216 studies were eligible according to inclusion criteria. Of 216 studies, 135 (62.5%), 24 (11.1%), and 19 (8.8%) were conducted on the effect of curcumin and curcuminoids against SARS-CoV-2, Influenza A virus, and dengue virus, respectively. This review suggests curcumin and curcuminoids as promising therapeutic agents against a wide range of viral zoonoses by targeting different proteins and signaling pathways.Copyright © 2024 John Wiley & Sons Ltd.	https://dx.doi.org/10.1002/ptr.8119	All Datasets	2. Review or overview of a condition or intervention affecting humans
T. K. M. Awuni, M. Ellahi, B. Zotor, F. B.	2022	Improved income status increased obesity and decreased anemia risk compared to high parity and low-income in pregnant south Ghanaian women: Analysis of hospital-acquired data	medRxiv.	20			Background Women of reproductive age (WIFA, 15-49 years) in Ghana are experiencing an upsurge in excess body mass index (BMI) and anemia (low hemoglobin concentration (Hb of <= 10.9 g/dl)). Regions of Southern Ghana (Central, Eastern, and Volta) are recognized to have high rates of adolescent pregnancies, and is known to be associated with high risk of anemia. However, little is known for pregnant South Ghanaian women. This study aimed to examine anthropometry - maternal stature and early pregnancy BMI - and socio-demographic measures as independent risk factors for anemia in antenatal women in Southern Ghana. Methodology Baseline data on anemia from healthy pregnant women (15-49 years n = 1278) collected through antenatal attendance in an observational cohort study was included in the descriptive and logistic regression analysis using STATA (Stata Corp LLC [US]). Anemia (dependent) and the independent variables: high parity (>=5 children/woman) short stature (145<=155cm) underweight (BMI <18.5kg/m2), normal (BMI 18.5-24.9kg/m2), overweight (BMI 25-29.9kg/m2), and obesity (BMI >30 kg/m2) assessed with weight (kg) before the 20th week of gestation divided by height (m2) were defined following standards. Wealth status was constructed using Principal Component Analysis of durable assets, housing characteristics, water/sanitation, and toilets facilities. All estimates were evaluated at the 5% significance level (p < 0.05). Results Of the sample, 45.85% had moderate/severe anemia with 9.67(+/-0.04) average hemoglobin (g/dl) concentration. Overweight/obesity was approximately (47% overweight 29% vs obesity 18%), short stature (4.77%), and underweight (4.61%) in the 1278 women interviewed. Obesity was highest in the highest income women (26.24% (69/263)) in whom anemia decreased (34.78%, 80/230)) compared to highest prevalence of anemia in short stature (59.01%, 36/61), underweight (57.62%, 34/59), and overweight (44.68%, 164/367) women. The risk of anemia increased with high parity (adjusted odds ratio aOR 3.91 95%CI: 1.79-8.52 p = 0.001) lowest income quintile (aOR:2.10 95%CI: 1.35-3.26 p = 0.001) second income quintile (aOR:1.52 95%CI: 1.01-2.30 p = 0.045) being Ewe ethnicity (aOR:2.09 95%CI: 1.35-3.24 p = 0.001) and Akan (aOR:1.79 95%CI: 1.16-2.74 p = 0.008) while obesity reduced the risk (aOR:0.70 95%CI: 0.50-0.99 p = 0.045). Conclusion Anemia in pregnancy and overweight, and obesity as double burden of malnutrition remain significantly high in pregnant South Ghanaian women. The AIP exceeded the WHO defined threshold and was particularly highest in women having high parity, short stature, and underweight. While high parity and income status increased overweight/obesity, obese women were more likely to have a reduced risk of anemia. However, across the ethnicity, high parity and low-income status posed significant risk of anemia in women. Further research examining the nexus between underweight or short stature versus high rates of anemia or overweight/obesity and income and anemia to better explain, and prevent the increasing trend of anemia in pregnant Ghanaian women is recommended.Copyright The copyright holder for this preprint is the author/funder, who has granted medRxiv a license to display the preprint in perpetuity. It is made available under a CC-BY 4.0 International license.	https://dx.doi.org/10.1101/2022.12.19.22283683	All Datasets	1. Uses human participants or data
F. K. Avery, N. James, M. Jones, H. Amos, R. Bellis, M. Hughes, K. Brophy, S.	2023	A systematic review of non-clinician trauma-based interventions for school-age children and young people	medRxiv.	10			Exposure to adverse childhood experiences (ACEs) is increasingly recognised as a risk factor for health problems in later life. Awareness of ACEs and associated trauma is increasing in schools and educational settings, as well as demand for supportive services to deal with needs. However, there is a lack of clear evidence for effective interventions which can be delivered by non-clinicians (e.g., the school staff themselves). For this review, we conducted a search across five electronic databases for studies published since January 2013. These studies assessed the efficacy of non-clinician delivered interventions for supporting trauma recovery or improvements in mental health in school age youth (4-18 years) who have experienced ACEs. Out of the 4097 studies identified through the search, 326 were retrieved for full text screening and 25 were included in the final review. There was considerable heterogeneity in study design, outcome measures and the intervention being studied. The majority of studies were assessed to be of weak quality due to convenience sampling of participants and potential bias, indicating there is a lack of high quality research evidence to inform non-clinician delivered trauma-informed interventions for improving mental health outcomes in school-age young people. Cognitive Behavioural Therapy (CBT)-based approaches are tentatively suggested as a suitable target for future rigorous evaluations of interventions addressing ACE-related trauma recovery and mental health improvement in school-age young people.Copyright The copyright holder for this preprint is the author/funder, who has granted medRxiv a license to display the preprint in perpetuity. It is made available under a CC-BY 4.0 International license.	https://dx.doi.org/10.1101/2023.10.10.23296823	All Datasets	1. Uses human participants or data
S. K. D. Aurora, H. C. Millen, B. A. Hundemer, H. P.	2018	Rapid onset of effect of galcanezumab for the prevention of episodic migraine: Post-hoc analyses of two phase 3 studies	Journal of Headache and Pain. Conference: 12th European Headache Federation Congress and the 32nd National Congress of the Italian Society for the Study of Headaches. Florence Italy	19	Supplement 1		Objective: The humanized monoclonal antibody galcanezumab (LY2951742), which binds to calcitonin gene-related peptide, has been evaluated for migraine prevention. The aim of these post-hoc analyses is to describe the onset of effect of galcanezumab for prevention of episodic migraine based on data from the Phase 3 clinical program. Method(s): These analyses were derived from patients who participated in the randomized, double-blind, placebo-controlled Phase 3 studies (EVOLVE-1 [NCT02614183] and EVOLVE-2 [NCT02614196]) that included patients aged 18-65 years with a diagnosis of episodic migraine and a history of migraine headaches for >=1 year. A total of 1,773 (858 EVOLVE-1, 915 EVOLVE-2) patients were randomized and received either 120 mg or 240 mg galcanezumab (n=879) or placebo (n=894). Study drug was administered subcutaneously once per month for 6 months. The patient population was predominately female (83.7% EVOLVE-1, 85.4% EVOLVE-2) and white (80.4% EVOLVE-1, 70.3% EVOLVE-2) with a mean age of approximately 41 years (40.7 years EVOLVE-1, 41.9 years EVOLVE-2). On average, patients had been diagnosed with migraine approximately 20 years prior to study entry (20.1 years EVOLVE-1, 20.6 years EVOLVE-2), most patients experienced severe disability (Migraine Disability Assessment total score: 33.2 EVOLVE-1, 33.0 EVOLVE-2) the approximate mean number of baseline monthly migraine headache days (MHDs) was 9 (9.1 days EVOLVE-1 9.1 days EVOLVE-2). Patients in the 120-mg group received a 240-mg loading dose for the first month. Onset-of-effect analyses therefore evaluated the pooled galcanezumab-treated patients vs placebo as both galcanezumab groups received 240 mg in the first month. The number of weekly MHDs was modeled using a repeated measures ordinal logistic regression, and the odds ratios of having fewer MHDs for the galcanezumab group compared with the placebo group were evaluated for each week in Month 1. Onset of effect was defined as the earliest week in which a statistically significant separation between galcanezumab and placebo was observed and maintained for all remaining weeks in Month 1. Result(s): The weekly MHD analyses showed that onset of effect occurred at Week 1 (Table 1). The odds ratio of having fewer weekly MHDs with galcanezumab vs placebo was statistically significant at Week 1 for each study and remained significant for each of Weeks 2-4. Conclusion(s): This rapid onset of effect of galcanezumab makes it a promising medication for prevention of migraine. (Table presented).	https://dx.doi.org/10.1186/s10194-018-0900-0	All Datasets	1. Uses human participants or data
A. R. Auplish, E. Booijink, Y. de Balogh, K. Peyre, M. Taylor, K. Sumption, K. Hasler, B.	2024	Current evidence of the economic value of One Health initiatives: A systematic literature review	One Health	18(no pagination)	100755		Funding and financing for One Health initiatives at country level remain challenging as investments commonly require demonstrated evidence of economic value or returns. The objectives of this review were to i) identify, critically analyse and summarise quantitative evidence of the net economic value of One Health initiatives ii) document methodologies commonly used in the scientific literature and iii) describe common challenges and any evidence gaps. Scientific databases were searched for published literature following the PRISMA guidelines and an online survey and workshop with subject matter experts were used to identify relevant grey literature. Studies were included if they reported on quantitative costs and benefits (monetary and non-monetary) and were measured across at least two sectors. Relevant publications were analysed and plotted against the six action tracks of the Quadripartite One Health Joint Plan of Action to help classify the initiatives. Ninety-seven studies were included. Eighty studies involved only two sectors and 78 reported a positive economic value or return. Of those studies that reported a positive return, 49 did not compare with a sectoral counterfactual, 28 studies demonstrated an added value of using a cross-sectoral approach, and 6 studies demonstrated an added value of One Health communication, collaboration, coordination, and capacity building. Included studies most frequently related to endemic zoonotic, neglected tropical and vector-borne diseases, followed by health of the environment and food safety. However, diversity in economic analysis methodology between studies included resulted in difficulty to compare or combine findings. While there is a growing body of evidence of the value of One Health initiatives, a substantial part of the evidence still focuses on traditional" One Health topics, particularly zoonoses. Developing a standardised and practical approach for One Health economic evaluation will facilitate assessment of the added value and gather evidence for One Health to be invested in and endorsed by multiple sectors.Copyright © 2023"	https://dx.doi.org/10.1016/j.onehlt.2024.100755	All Datasets	1. Uses human participants or data
J. F. B. Augusto, C. Diekmann, F. Zuckermann, A.	2024	The value of extracorporeal photopheresis as an immunosuppression-modifying approach in solid organ transplantation: a potential solution to an unmet medical need	Frontiers in Immunology	15(no pagination)	1371554		Allograft rejection is a critical issue following solid organ transplantation (SOT). Immunosuppressive therapies are crucial in reducing risk of rejection yet are accompanied by several significant side effects, including infection, malignancy, cardiovascular diseases, and nephrotoxicity. There is a current unmet medical need with a lack of effective minimization strategies for these side effects. Extracorporeal photopheresis (ECP) has shown potential as an immunosuppression (IS)-modifying technique in several SOT types, with improvements seen in acute and recurrent rejection, allograft survival, and associated side effects, and could fulfil this unmet need. Through a review of the available literature detailing key areas in which ECP may benefit patients, this review highlights the IS-modifying potential of ECP in the four most common SOT procedures (heart, lung, kidney, and liver transplantation) and highlights existing gaps in data. Current evidence supports the use of ECP for IS modification following SOT, however there is a need for further high-quality research, in particular randomized control trials, in this area.Copyright © 2024 Augusto, Benden, Diekmann and Zuckermann.	https://dx.doi.org/10.3389/fimmu.2024.1371554	All Datasets	2. Review or overview of a condition or intervention affecting humans
G. J. Augustin, J. H. Kim, M. K. Hur, S. S. Lee, J. H. Hwang, Y.	2024	Stem Cell-Based Therapies and Tissue Engineering Innovations for Tendinopathy: A Comprehensive Review of Current Strategies and Future Directions	Advanced Therapeutics	7(6) (no pagination)	2300425		Tendon diseases commonly lead to physical disability, exerting a profound impact on the routine of affected patients. These conditions respond poorly to existing treatments, presenting a substantial challenge for orthopedic scientists. Research into clinical translational therapy has yet to yield highly versatile interventions capable of effectively addressing tendon diseases, including tendinopathy. Stem cell-based therapies have emerged as a promising avenue for modifying the biological milieu through the secretion of regenerative and immunomodulatory factors. The current review provides an overview of the intricate tendon microenvironment, encompassing various tendon stem progenitor cells within distinct tendon sublocations, gene regulation, and pathways pertinent to tendon development, and the pathology of tendon diseases. Subsequently, the advantages of stem cell-based therapies are discussed that utilize distinct types of autologous and allogeneic stem cells for tendon regeneration at the translational level. Moreover, this review outlines the challenges, gaps, and future innovations to propose a consolidated stem cell-based therapy to treat tendinopathy. Finally, regenerative soluble therapies, insoluble bio-active therapies, along with insoluble bio-active therapies, and implantable 3D scaffolds for tendon tissue engineering are discussed, thereby presenting a pathway toward enhanced tissue regeneration and engineering.Copyright © 2024 The Authors. Advanced Therapeutics published by Wiley-VCH GmbH.	https://dx.doi.org/10.1002/adtp.202300425	All Datasets	2. Review or overview of a condition or intervention affecting humans
A. O. Atieh, A. Vitenshtein, A. Cinamon, G. Paz, K. Rovis, T. Brilc, P. Mandelboim, O. Jonjic, S. Tsukerman, P.	2024	First-in-class anti-PVR mAb NTX1088 advancing through Phase I: Safe and potent in restoring DNAM1 expression to enhance antitumor immunity	Cancer Research. Conference: American Association for Cancer Research Annual Meeting, AACR	84	6 Supplement		NTX1088, a first-in-class anti-PVR (CD155) mAb, is currently evaluated in a Phase 1, open-label, multi-center study (NCT05378425). The trial initiated at MD Anderson Cancer Center, and was expanded into additional sites, including City of Hope, Ochsner Health, Sheba Medical Center and Hadassah Medical Center. Study objectives are safety, dose-finding, and efficacy with focus on pharmacokinetics, pharmacodynamics, and biomarker discovery. NTX1088 is investigated as a single agent and in combination with the anti-PD1 mAb, pembrolizumab (Keytruda) in patients with advanced solid malignancies. Ongoing dose escalation demonstrates a safe profile across ascending dose levels. NTX1088 is a high affinity humanized IgG4-S228P mAb that binds PVR and blocks all known interacting receptors at a single nM EC50. PVR, is a highly upregulated membrane protein on numerous tumor cells. PVR expression has been associated with worse patient outcome, due to its central role in immune suppression. PVR's impact is mediated through interaction with the key stimulatory receptor, DNAM1 (CD226), on T and NK cells, leading to internalization and degradation of DNAM1. PVR also interacts with the inhibitory immune checkpoint receptors, TIGIT, CD96 and KIR2DL5A. Blocking PVR by NTX1088 has multiple immune-stimulating roles, through restoration of DNAM1 immune activation function, while simultaneously neutralizing TIGIT, CD96 and KIR2DL5A inhibitory signals in immune cells. Importantly, DNAM1 downmodulation was recently identified as a key resistance mechanism to approved immune checkpoint inhibitors, and its restoration by NTX1088 is a novel MoA, not demonstrated previously by other therapies.In vitro, as a monotherapy, NTX1088 significantly increased immune cell activation, superior to TIGIT, CD112R, and PD1 antibody blockade, leading to a greater immune-mediated tumor cell killing, IFNgamma secretion, and CD137 induction. Importantly, only NTX1088 was able to restore DNAM1 to the surface of immune cells. Synergy was obtained when NTX1088 was combined with PD1 blockers, or with the anti-CD112R mAb, NTX2R13.Syngeneic models of PVRK.O, demonstrated a complete immune-mediated tumor regression. Numerous humanized murine xenograft models were investigated whereby NTX1088 exhibited robust tumor growth inhibition as a standalone and in combination with PD1 blockade.In conclusion, PVR blockade by NTX1088 has a remarkable pre-clinical efficacy, suggesting a potential clinical breakthrough, based on its ability to simultaneously overcome multiple tumor escape mechanisms. First-in-human (FIH) trial is currently ongoing and biomarker analysis is showing initial mechanistic proof of concept for NTX1088 mode of action, including the restoration of DNAM1 surface expression on patients' immune cells. This is the first case of surface DNAM1 elevation in clinical settings.	https://dx.doi.org/10.1158/1538-7445.AM2024-7539	All Datasets	1. Uses human participants or data
R. T. Asiri, A. Robinson, A. Husband, A.	2022	Ethnic disparities in medication adherence? A systematic review examining the association between ethnicity and antidiabetic medication adherence	medRxiv.	28			Objectives: Adherence to prescribed medication is an essential component of diabetes management to obtain optimal outcomes. Understanding the relationship between medication adherence and ethnicity is key in optimising treatment for all people with different chronic illnesses, including those with diabetes. The aim of this review is to examine whether the adherence to antidiabetic medications differed by ethnicity among people with diabetes. Method(s): A systematic review was conducted of studies reporting adherence to antidiabetic medication amongst people from different ethnic groups. MEDLINE, Embase, CINAHL, and PsycINFO were searched from their inception to June 2021 for quantitative studies with a specific focus on studies assessing adherence to antidiabetic medications (PROSPERO: CRD42021278392). The Joanna Briggs Institute critical appraisal checklist and a second checklist designed for studies using retrospective databases were used to assess study quality. A narrative synthesis approach was used to summarize the results based on the medication adherence measures. Result(s): Of 15,685 citations screened, 39 studies that included observational retrospective database research and cross-sectional studies were selected, each of which involved diverse ethnic groups from different settings. This review identified a difference in the adherence to antidiabetic medications by ethnicity in 37 studies, despite adjustment for several confounding variables that may otherwise explain these differences. Conclusion(s): This review revealed that adherence to antidiabetic medication differed by ethnicity. Further research is needed to explore the ethnicity-related factors that may provide an explanation for these disparities.Copyright The copyright holder for this preprint is the author/funder, who has granted medRxiv a license to display the preprint in perpetuity. It is made available under a CC-BY 4.0 International license.	https://dx.doi.org/10.1101/2022.07.28.22277324	All Datasets	3. Review or overview of a factor affecting human health
M. T. Ashina, S. J. Brandes, J. Boudreau, G. Dolezil, D. Klatt, J. Zhang, F. Cheng, S. Mikol, D. D.	2018	Long-term efficacy of erenumab in patients with chronic migraine who failed prior prophylactic treatment	Headache	58(8)		1296-1297	Background : Erenumab is a human anti-CGRP receptor antibody in development for migraine prevention. In a pivotal placebo-controlled study of adults with chronic migraine (CM NCT02066415), monthly subcutaneous (SC) injections of erenumab 70 and 140 mg reduced the number of monthly migraine days (MMD) with a safety profile similar to placebo. A subsequent open-label extension (OLE) study (NCT02174861) characterized the long-term efficacy and safety of erenumab. We performed a subgroup analysis of patients (pts) in the OLE who had failed >=1 prophylactic treatment due to lack of efficacy and/or poor tolerability before enrollment in the parent study. Methods : The parent study enrolled 667 adult pts with CM (>=15 headache days/month >=8 migraine days/month). Pts had to complete 12 weeks of double-blind investigational product to be eligible for the 52-week OLE, during which they received SC erenumab monthly. Under the initial OLE protocol, pts received erenumab 70mg. In a subsequent protocol amendment, pts receiving erenumab 70mg who had not completed the week-28 visit had a dose increase to 140mg to allow them to receive the higher dose for >=6 months. Pts enrolled after the amendment received erenumab 140mg throughout the OLE. Migraine headache information was captured via a daily e-diary at weeks 1-12, 21-24, 37-40, and 49-52. Efficacy endpoints were change from parent study baseline (BL) in MMD, monthly acute migraine-specific medication treatment days (MSMD), and proportion of pts with >=50% response (>=50% reduction from parent study BL in MMD). Data were summarized by visit for the treatment failure (TF) subgroup and at weeks 40 and 52 for pts who completed 52 weeks of erenumab treatment by the last dose received. Safety data were summarized for the TF subgroup based on the dose received when adverse events (AEs) occurred. Results : Of 416 TF pts who enrolled in the OLE with >=1 measurement of MMD post BL, 326 completed 52 weeks of the OLE 189 received erenumab 70mg throughout 137 received 140mg for >=24 weeks after week 28 (24 received 140mg throughout, and 113 had a dose increase from 70 to 140mg). For the TF subgroup, the mean (SD) BL MMD and MSMD were 18.4 (4.5) and 10.8 (7.1), respectively. Erenumab treatment in the OLE resulted in a sustained reduction in MMD and MSMD, and achievement of >=50% response in most pts at week 52 (Table). For pts who completed 52 weeks of erenumab, the mean (SD) BL MMD was 18.1 (4.3) and 18.2 (4.6), and the mean (SD) BL MSMD was 11.5 (6.5) and 9.6 (7.6) for the 70 and 140mg dose groups, respectively. Reductions in MMD and MSMD and the percentage of pts who achieved a >=50% response were greater with 140 vs 70mg at weeks 40 and 52 (Table). In the TF subgroup, the subject incidence of AEs was 60.3% (70mg) and 66.7% (140mg), and the subject incidence of serious AEs was 3.1% (70mg) and 5.2% (140mg), consistent with the overall study population. Conclusion : In CM pts who had previously failed prophylactic treatments, erenumab 70 and 140mg monthly led to a sustained reduction in MMD and MSMD, and more than one half of pts achieved a >=50% response. In addition, the therapeutic effect of erenumab was greater in the 140mg dose group and after 52 weeks of treatment.	https://dx.doi.org/10.1111/head.13411	All Datasets	1. Uses human participants or data
G. R.-S. Arteaga-Henriquez, C. Ibanez-Jimenez, P. Karina Rosales-Ortiz, S. Kilencz, T. Schiweck, C. Schnorr, I. Siegl, A. Arias-Vasquez, A. Bitter, I. Fadeuilhe, C. Ferrer, M. Lavebratt, C. Matura, S. Reif, A. Rethelyi, J. M. Richarte, V. Rommelse, N. Antoni Ramos-Quiroga, J.	2024	Efficacy of a synbiotic in the management of adults with Attention-Deficit and Hyperactivity Disorder and/or Borderline Personality Disorder and high levels of irritability: Results from a multicenter, randomized, placebo-controlled, basket" trial"	Brain, Behavior, and Immunity	120		360-371	Irritability worsens prognosis and increases mortality in individuals with Attention-Deficit and Hyperactivity Disorder (ADHD) and/or Borderline Personality Disorder (BPD). However, treatment options are still insufficient. The aim of this randomized, double blind, placebo-controlled study was to investigate the superiority of a synbiotic over placebo in the management of adults with ADHD and/or BPD and high levels of irritability. The study was conducted between February 2019 and October 2020 at three European clinical centers located in Hungary, Spain and Germany. Included were patients aged 18-65 years old diagnosed with ADHD and/or BPD and high levels of irritability (i.e., an Affectivity Reactivity Index (ARI-S) >= 5, plus a Clinical Global Impression-Severity Scale (CGI-S) score >= 4). Subjects were randomized 1(synbiotic):1(placebo) the agent was administered each day, for 10 consecutive weeks. The primary outcome measure was end-of-treatment response (i.e., a reduction >= 30 % in the ARI-S total score compared to baseline, plus a Clinical Global Impression-Improvement (CGI-I) total score of < 3 (very much, or much improved) at week 10). Between-treatment differences in secondary outcomes, as well as safety were also investigated. Of the 231 included participants, 180 (90:90) were randomized and included in the intention-to-treat-analyses. Of these, 117 (65 %) were females, the mean age was 38 years, ADHD was diagnosed in 113 (63 %), BPD in 44 (24 %), both in 23 (13 %). The synbiotic was well tolerated. At week 10, patients allocated to the synbiotic experienced a significantly higher response rate compared to those allocated to placebo (OR: 0.2, 95 % CI:0.1 to 0.7 P = 0.01). These findings suggest that that (add-on) treatment with a synbiotic may be associated with a clinically meaningful improvement in irritability in, at least, a subgroup of adults with ADHD and/or BPD. A superiority of the synbiotic over placebo in the management of emotional dysregulation (-3.6, 95 % CI:-6.8 to -0.3 P = 0.03), emotional symptoms (-0.6, 95 % CI:-1.2 to -0.05 P = 0.03), inattention (-1.8, 95 % CI: -3.2 to -0.4 P = 0.01), functioning (-2.7, 95 % CI: -5.2 to -0.2 P = 0.03) and perceived stress levels (-0.6, 95 % CI: -1.2 to -0.05 P = 0.03) was also suggested. Higher baseline RANK-L protein levels were associated with a significantly lower response rate, but only in the synbiotic group (OR: 0.1, 95 % CI: -4.3 to - 0.3, P = 0.02). In the placebo group, higher IL-17A levels at baseline were significantly associated with a higher improvement in in particular, emotional dysregulation (P = 0.04), opening a door for new (targeted) drug intervention. However, larger prospective studies are warranted to confirm the findings. Trial Registration: ClinicalTrials.gov Identifier: NCT03495375.Copyright © 2024 The Author(s)	https://dx.doi.org/10.1016/j.bbi.2024.06.012	All Datasets	1. Uses human participants or data
E. H. Arsevska, T. Singleton, D. A. Noble, P. J. M. Caminade, C. Eneanya, O. A. Jones, P. H. Medlock, J. M. Hansford, K. M. Bonannella, C. Radford, A. D.	2024	Risk factors for tick attachment in companion animals in Great Britain: a spatiotemporal analysis covering 2014-2021	Parasites and Vectors	17(1) (no pagination)	29		Background: Ticks are an important driver of veterinary health care, causing irritation and sometimes infection to their hosts. We explored epidemiological and geo-referenced data from > 7 million electronic health records (EHRs) from cats and dogs collected by the Small Animal Veterinary Surveillance Network (SAVSNET) in Great Britain (GB) between 2014 and 2021 to assess the factors affecting tick attachment in an individual and at a spatiotemporal level. Method(s): EHRs in which ticks were mentioned were identified by text mining domain experts confirmed those with ticks on the animal. Tick presence/absence records were overlaid with a spatiotemporal series of climate, environment, anthropogenic and host distribution factors to produce a spatiotemporal regression matrix. An ensemble machine learning spatiotemporal model was used to fine-tune hyperparameters for Random Forest, Gradient-boosted Trees and Generalized Linear Model regression algorithms, which were then used to produce a final ensemble meta-learner to predict the probability of tick attachment across GB at a monthly interval and averaged long-term through 2014-2021 at a spatial resolution of 1 km. Individual host factors associated with tick attachment were also assessed by conditional logistic regression on a matched case-control dataset. Result(s): In total, 11,741 consultations were identified in which a tick was recorded. The frequency of tick records was low (0.16% EHRs), suggesting an underestimation of risk. That said, increased odds for tick attachment in cats and dogs were associated with younger adult ages, longer coat length, crossbreeds and unclassified breeds. In cats, males and entire animals had significantly increased odds of recorded tick attachment. The key variables controlling the spatiotemporal risk for tick attachment were climatic (precipitation and temperature) and vegetation type (Enhanced Vegetation Index). Suitable areas for tick attachment were predicted across GB, especially in forests and grassland areas, mainly during summer, particularly in June. Conclusion(s): Our results can inform targeted health messages to owners and veterinary practitioners, identifying those animals, seasons and areas of higher risk for tick attachment and allowing for more tailored prophylaxis to reduce tick burden, inappropriate parasiticide treatment and potentially TBDs in companion animals and humans. Sentinel networks like SAVSNET represent a novel complementary data source to improve our understanding of tick attachment risk for companion animals and as a proxy of risk to humans. Graphical Abstract: [Figure not available: see fulltext.].Copyright © 2024, The Author(s).	https://dx.doi.org/10.1186/s13071-023-06094-4	All Datasets	5. Study outcomes relevant to a factor affecting human health
A. B. Arora, L. Kumar, S. Lillington, J. Panesar, S. Petrungaro, B.	2022	Assessment of machine learning algorithms in national data to classify the risk of self-harm among young adults in hospital: A retrospective study	medRxiv.	10			Background Self-harm is one of the most common presentations at accident and emergency departments in the UK and is a strong predictor of suicide risk. The UK Government has prioritised identifying risk factors and developing preventative strategies for self-harm. Machine learning offers a potential method to identify complex patterns with predictive value for the risk of self-harm. Methods National data in the UK Mental Health Services Data Set were isolated for patients aged 18-30 years who started a mental health hospital admission between Aug 1, 2020 and Aug 1, 2021, and had been discharged by Jan 1, 2022. Data were obtained on age group, gender, ethnicity, employment status, marital status, accommodation status and source of admission to hospital and used to construct seven machine learning models that were used individually and as an ensemble to predict hospital stays that would be associated with a risk of self-harm. Outcomes The training dataset included 23 808 items (including 1081 episodes of self-harm) and the testing dataset 5951 items (including 270 episodes of self-harm). The best performing algorithms were the random forest model (AUC-ROC 0.70, 95%CI:0.66-0.74) and the ensemble model (AUC-ROC 0.77 95%CI:0.75-0.79). Interpretation Machine learning algorithms could predict hospital stays with a high risk of self-harm based on readily available data that are routinely collected by health providers and recorded in the Mental Health Services Data Set. The findings should be validated externally with other real-world data. Funding This study was supported by the Midlands and Lancashire Commissioning Support Unit.Copyright The copyright holder for this preprint is the author/funder, who has granted medRxiv a license to display the preprint in perpetuity. It is made available under a CC-BY-NC 4.0 International license.	https://dx.doi.org/10.1101/2022.08.08.22278554	All Datasets	1. Uses human participants or data
R. J. B. Arnold, N. Gaskill, C. S. Midani, T.	2021	The Effect of Combined Respiratory Muscle Training (cRMT) on dysarthric speech following single CVA: A retrospective pilot study	medRxiv.	4			Background: Dysarthria frequently occurs as a result of stroke and adversely impacts speech sound production, making it more difficult for the listener to understand what the person with dysarthria is attempting to communicate. This in turn may lead to social isolation, depression, and increased cost of care. Some studies have underscored the importance of respiratory muscle strengthening as it relates to improvement of speech intelligibility, However, the benefits of respiratory muscle training on dysarthric speech following stroke have not been explored. This retrospective investigation examined the effects of a combined Respiratory Muscle Training (cRMT) protocol upon speech intelligibility in persons post single cerebrovascular accident (CVA). Method(s): The clinical data of 10 patients who requested speech therapy at a pro bono outpatient clinic for the diagnosis and treatment of dysarthria following a single stroke was utilized for this study. The intervention group was treated with three 5-minute sessions with cRMT each day for 28 consecutive days. The control group received no cRMT and no other therapeutic exercise intervention during the time period. Respiratory function and speech intelligibility were assessed pre- and post-intervention in terms of peak expiratory flow, subject self-perception of intelligibility, and word level intelligibility. Result(s): After 28 days of cRMT, the intervention group exhibited significant gains compared to the control group in peak expiratory flow (PEF) (IG: 73.12% vs CG: 4.66%), Self-Perception of Intelligibility (IG: 72.38% vs CG: 0.83%), and the word task of the Assessment of Intelligibility of Dysarthric Speech (AIDS) (IG: 43.92% vs. CG: 0%). Conclusion(s): These retrospective data demonstrate cRMT is a feasible and effective treatment for improving breath support and speech intelligibility in persons with dysarthric speech after single stroke.Copyright The copyright holder for this preprint is the author/funder, who has granted medRxiv a license to display the preprint in perpetuity. It is made available under a CC-BY-ND 4.0 International license.	https://dx.doi.org/10.1101/2021.05.01.21256463	All Datasets	1. Uses human participants or data
A. S. Arnett, D. A. Dai, S. Thompson, T. D. Foster, J. di Pierro, E. J. Momin, B. Lupo, P. J. Heczey, A.	2024	Incidence and survival of pediatric and adult hepatocellular carcinoma, United States, 2001-2020	medRxiv.	27			Importance Hepatocellular carcinoma accounts for approximately 80% of liver neoplasms. Globally, hepatocellular carcinoma ranks as the third most lethal cancer, with the number of deaths expected to further increase by 2040. In adults, disparities in incidence and survival are well described while pediatric epidemiology is not well characterized. Objective To describe incidence and survival for pediatric (ages 0-19 years) hepatocellular carcinoma cases and compare these measures to adults (ages >=20 years) diagnosed with hepatocellular carcinoma. We evaluated demographic factors and clinical characteristics that influence incidence and outcomes. Design Population-based cohort study. Setting Incidence data from the US Cancer Statistics database from 2003 to 2020 and 5-year relative survival from the National Program of Cancer Registries from 2001 to 2019, covering 97% and 83% of the US population, respectively. Participants 355,349 US Cancer Statistics and 257,406 the National Program of Cancer Registries patients were identified using ICD-O-3 C22.0 and 8170-5 codes. Main Outcomes and Measures Incidence annual percent change (APC) and average APC (AAPC) using joinpoint regression. Five-year relative survival. All-cause survival estimated using multivariate Cox modeling. Corresponding 95% confidence intervals (CI) were calculated. Results Incidence rate per 100,000 persons was 0.056 (95%CI:0.052-0.060) for pediatric cases and 7.793 (7.767-7.819) for adults. Incidence was stable in the pediatric population (0.3 AAPC, -1.1-1.7). In contrast, after periods of increase, incidence declined in adults after 2015 (-1.5 APC). Relative survival increased over time for both pediatric and adult ages and was higher for children and adolescents (46.4%, 95%CI:42.4-50.3) than adults (20.7%, 95%CI:20.5-20.9) overall and when stratified by stage. Regression modeling showed that non-Hispanic Black race and ethnicity was associated with higher risk of death in children and adolescents (1.48, 95%CI:1.07-2.05) and adults (1.11, 95%CI:1.09-1.12) compared to non-Hispanic white race and ethnicity. Conclusions and Relevance Between 2003 and 2020 in the United States, pediatric incidence was stable while incidence in adults began to decline after 2015. Survival was higher across all stages for children and adolescents compared to adults. Non-Hispanic Black race and ethnicity showed a higher risk of death for both age groups. Further studies could explore the factors that influence these outcome disparities.Copyright The copyright holder for this preprint is the author/funder, who has granted medRxiv a license to display the preprint in perpetuity. This article is a US Government work. It is not subject to copyright under 17 USC 105 and is also made available for use under a CC0 license.	https://dx.doi.org/10.1101/2024.03.25.24304564	All Datasets	1. Uses human participants or data
V. S. S. Arnesen, S. Matuszek, Z. Sarowar, S. Knappskog, S. Atle Lie, S. Liu, D. R. Rahman, M. A. Chekenya, M.	2020	A novel 13-basepair deletion in CSPG4/NG2 abrogates protein expression, glioblastoma proliferation and invasion in vitro and in vivo in mice	Cancer Research. Conference: American Association for Cancer Research Annual Meeting, ACCR	82	12 Supplement		Introduction: Glioblastoma (GBM) is the most frequent treatment resistant and poor prognosis primary brain tumor. Age-adjusted incidence among Caucasians is approx. twice that of Africans. Genetic changes in ethnicity may represent druggable targets for development of new treatments for GBM. Chondroitin sulfate proteoglycan 4 (CSPG4) with sequence homology to neuron-glial-2 (NG2), henceforth CSPG4/NG2, is a transmembrane proteoglycan that is upregulated in GBM, resulting in leaky neovasculature and high cell proliferation, and is independently prognostic for poor survival. Mechanisms regulating CSPG4/NG2 expression remain to be elucidated. Experiments: Tumor-derived DNA whole exome sequences (WES) from mixed American GBM patients (n=300) collected into the TCGA database and blood-derived DNA WES from controls (n = 2504) in the 1000 Genome database were analyzed for mutations in the CSPG4 gene by GATK-3.5. We used prime editing (PE) to introduce a 13-base pair (bp) deletion through design of PE guide RNA (n=27), screening GBM cells (n=14) for CSPG4/NG2 expression, transfecting and expanding PE cells, confirming editing using Sanger sequencing. We functionally characterized the mutation in PE cells and transplanted in orthotopic PDX mouse models compared to wild type (WT) and Cas9 control cells. Western blotting, BrdU proliferation assays, clonogenic- and wound healing assays were used to investigate function. Gelatin zymography assessed CSPG4/NG2 matrix metalloproteinase (MMP) cross-talk during invasion on mixed extracellular matrix- or collagen IV-coated transwells. Result(s): A novel 13bp frameshift deletion in exon 3 of the CSPG4 gene was identified from WES of GBM samples deposited in TCGA. The mutation was cancer specific (p<0.001). Comparison of frequency in various ethnicities revealed the mutation to be more frequent among African American GBM patients (p=0.019). We generated 3 clones heterozygous for the CSPG4/NG2 deletion in patient derived GBMs. A homozygous deletion was lethal to the cells. The 13bp deletion reduced CSPG4/NG2 expression by approx. 60%, slowed tumor cell proliferation compared to both WT (p<0.001) and Cas9 cells (p<0.0001). PE cells had significantly reduced colony formation (p<0.001), scratch wound healing (p<0.001), had a weaker invasive phenotype when challenged with collagen IV (p<0.001), and reduced cleavage of collagen I by MMP2 that was corroborated by RNAseq gene expression. Reduced growth of PE cells in vivo was verified by multiplex immunohistochemistry on ex vivo brain sections and identified biomarkers for differential tumor development. Tumor growth was reduced in vivo in mice. Conclusion(s): We identified a novel 13bp deletion in CSPG4/NG2 with phenotypic effect that could be used as a future molecular target in GBM treatment, and present the first successful application of PE in human GBM cells.	https://dx.doi.org/10.1158/1538-7445.AM2022-3996	All Datasets	1. Uses human participants or data
A. K. Arlt, A. Hsieh, T. C. Klinkhammer, H. Bhasin, M. Hustinx, A. Moosa, S. Krawitz, P. Ekure, E.	2024	Next-generation phenotyping in Nigerian children with Cornelia de Lange Syndrome	medRxiv.	19			Next-generation phenotyping (NGP) can be used to compute the similarity of dysmorphic patients to known syndromic diseases. So far, the technology has been evaluated in variant prioritization and classification, providing evidence for pathogenicity if the phenotype matched with other patients with a confirmed molecular diagnosis. In a Nigerian cohort of individuals with facial dysmorphism, we used the NGP tool GestaltMatcher to screen portraits prior to genetic testing and subjected individuals with high similarity scores to exome sequencing (ES). Here, we report on two individuals with global developmental delay, pulmonary artery stenosis, and genital and limb malformations for whom GestaltMatcher yielded Cornelia de Lange syndrome as the top hit. ES revealed a known pathogenic nonsense variant, NM_133433.4: c.598C>T p.(Gln200*), as well as a novel frameshift variant c.7948dup p.(Ile2650Asnfs*11) in NIPBL. Our results suggest that NGP can be used as a screening tool and thresholds could be defined for achieving high diagnostic yields in ES. Training the AI with additional cases of the same ethnicity might further increase the positive predictive value of GestaltMatcher.Copyright The copyright holder for this preprint is the author/funder, who has granted medRxiv a license to display the preprint in perpetuity. All rights reserved. No reuse allowed without permission.	https://dx.doi.org/10.1101/2024.02.15.24302695	All Datasets	1. Uses human participants or data
B. N. K. Arch, D. Scott, J. T. Jones, A. P. Harrison, E. M. Rosala-Hallas, A. Gamble, C. G. Openshaw, P. J. M. Baillie, J. K. Semple, M. G.	2021	Evaluation of the effectiveness of remdesivir in severe COVID-19 using observational data from a prospective national cohort study	medRxiv.	21			Background Remdesivir has been evaluated in clinical trial populations, but there is a sparsity of evidence evaluating effectiveness in general populations. Methods Adults eligible to be treated with remdesivir, requiring oxygen but not ventilated, were identified from UK patients hospitalised with COVID-19. Patients treated with remdesivir within 24h of hospitalisation were compared with propensity-score matched controls estimates of effectiveness were calculated for short-term outcomes (14-day mortality, 28-day mortality, time-to-recovery among others) using multivariable modelling. Results 9,278 out of 39,330 patients satisfied eligibility criteria. 1,549 patients were identified as 'treated' and matched with 4,964 controls. Patients were 62% male, mean (SD) age 63.1 (15.6) years, 80% 'White' ethnicity, and symptomatic for a median of 6 days prior to baseline. There was no statistically significant benefit of remdesivir at 14 days in terms of mortality or clinical status there were signals of effectiveness in time-to-recovery after day 9, and a reduction in 28-day mortality. Conclusion In a real-world setting, initiation of remdesivir within 24h of hospitalisation in conjunction with standard of care was not associated with a benefit at 14 days but supports clinical trial evidence of a potential reduction in 28-day mortality.Copyright The copyright holder for this preprint is the author/funder, who has granted medRxiv a license to display the preprint in perpetuity. It is made available under a CC-BY-NC-ND 4.0 International license.	https://dx.doi.org/10.1101/2021.06.18.21259072	All Datasets	1. Uses human participants or data
Anonymous	2024	Queen's Medal awarded to RVC principal	Veterinary Record	194(10)		iv		https://dx.doi.org/10.1002/vetr.4309	All Datasets	7. Other
Anonymous	2024	Correction to Lancet Respir Med 2024 12: 207-16 (The Lancet Respiratory Medicine (2024) 12(3) (207-216), (S2213260023004083), (10.1016/S2213-2600(23)00408-3))	The Lancet Respiratory Medicine	12(7)		e42	Gioia F, Walti LN, Orchanian-Cheff A, Husain S. Risk factors for COVID-19-associated pulmonary aspergillosis: a systematic review and meta-analysis. Lancet Respir Med 2024 12: 207-16-In this Article, a study by Hashim and colleagues was omitted from the systematic review and meta-analysis. This error was highlighted in a letter from Dr Naresh Kumar Tripathy (Sanjay Gandhi Postgraduate Institute of Medical Sciences, Lucknow, India). With the addition of the omitted study, there have been revisions to the Summary Findings, Research in Context panel, Results, Discussion, and Figures 1, 3, and 4. Numbers and summary data representing the included studies have been updated the odds ratios, 95% CIs, p values, and I2 values have been updated for the risk factors of chronic obstructive pulmonary disease, chronic liver disease, invasive mechanical ventilation, interleukin-6 inhibitor treatment for COVID-19, and corticosteroid treatment for COVID-19 diabetes has been included as an associated factor (odds ratio 1.26 [95% CI 1.04-1.53], p=0.02 I2=37%) and the post-hoc all-cause mortality analysis has been updated. The new study has been added as reference number 43. The appendix has also been updated. The interpretation and conclusions are unchanged. These corrections have been made to the online version as of May 21, 2024. The Authors of the paper noted that, despite meeting the inclusion criteria, the study by Hashim and colleagues was overlooked by two independent reviewers and the list of excluded papers was not revisited, in contrast to the list of included manuscripts, compounding the oversight. This experience underscores the importance of systematically revisiting both included and excluded studies in systematic reviews, particularly in scenarios involving extensive volumes of literature.Copyright © 2024 Elsevier Ltd	https://dx.doi.org/10.1016/S2213-2600%2824%2900121-8	All Datasets	7. Other
Anonymous	2024	Workshop Abstract Medical Cannabis-the UK perspective	Indian Journal of Psychiatry	66(Supplement 1)		S162	Medical cannabis was rescheduled in the UK in 2018 and medical prescriptions are now legal. There are estimated to be between 1.5 million and 2 million people self -medicating with cannabis for pain and/or mental health conditions. To be eligible for medical cannabis, a patient will have to have tried at least 2 licensed treatments and/or have and an unmet clinical need. Since 2018, there have been around 45,000 prescriptions for a wide range of conditions including Anxiety, Insomnia, PTSD, depression, ADHD, Tourette's syndrome, OCD, Anxiety and sensory conditions associated with Autism, dementia and others. Currently medical cannabis is not available on the NHS though at present there are trials underway within the NHS As a prescriber for the last nearly 4 years, I have used medical cannabis to treat all of the above. In this workshop, we will explore the history of cannabis as a medicine, going back to various ancient texts. We'll explore the endocannabinoid system, the neuromodulator system that exists in all of us. We'll explore the plant in detail, including the major cannabinoids as well as terpenes and flavonoids. We will discuss modes of administration, potential side effects and how the plant can alleviate mental suffering. We'll also explore the latest real world evidence base and the challenges of conducting RCTs. If time permits I will also present case examples in the areas of PTSD, ADHD, Anxiety and insomnia.		All Datasets	4. Study outcomes relevant to diagnosing or treating humans
Anonymous	2024	Assessment of personality in a patient of Psychogenic headache	Indian Journal of Psychiatry	66(Supplement 1)		S195-S196	BACKGROUND Psychogenic headache results from mental, emotional and behavioral factors without evidence of any physical injury or illness. Onset, development and clinical picture of headaches and the treatment response depends upon the psychological state of the patient. Many studies have focused on the connection between particular personality traits and headache syndromes, as patients with personality disorders respond differently to pain as compared to healthy people. Those with borderline, narcissistic, antisocial and obsessive-compulsive types having more complaints of chronic refractory headache. AIM To assess the type of personality in a patient of psychogenic headache CASE REPORT A 18 yr old female with migraine like presentation, along with somatic complaints, disturbed sleep pattern, frequent anger outbursts and abnormal body movements was admitted in neurology department. A psychiatric consultation was taken and on evaluation, multiple stressors were elicited and a provisional diagnosis of conversion disorder was made. The patient was transferred to psychiatry ward, where she was evaluated for personality assessment. RESULT On personality evaluation with IPDE and MMPI ,cluster B personality traits with impulsive and dependant scores being highest were found. Low dose carbamazepine was added to her treatment profile, on which she showed significant improvement. DISCUSSION Patients with personality disorders often present with chronic refractory headache for which they are usually stigmatized, as general people tend to think that pain from psychological source is not real" and their behaviour is considered to be dramatic with respect to their daily routine functioning."		All Datasets	1. Uses human participants or data
Anonymous	2024	Behavioural Disturbances in patients with Autism Spectrum disorder attending Occupation Therapy	Indian Journal of Psychiatry	66(Supplement 1)		S49-S52	Introduction Autism spectrum disorder (ASD) is a neurodevelopmental disorder affecting social communication,repetitive behavior,activities during early periods of development negatively impact social, occupational areas . Behaviors such as poor eye contact,echolalic speech lack of social interest.Sensory-motor problems,sensitivity to certain foods/ clothes,strong attachment to in-animate objects. Behaviors diminish child's functional capabilities, including his sense of purposefulness, social interactions,ultimately overall health. Problem behavior is not socially acceptable, may be physically dangerous,negatively impacts functioning (aggression,self-injurious behavior,tantrums, property destruction) Occupational therapy aims at improving motor skills, socialization, attention, behavior control, reading skills, participation in game activities,the achievement of personal goals. It increases the child's ability to process and integrate sensory information,develops organized and adaptive behaviors. Aims To study common behavioral disturbances and assess improvement after occupational therapy in patients with ASD . 1) To study the common behavioral disturbances in each domain as well as overall common symptoms 2) To study symptoms as per sociodemographic factors (age ,sex) 3) To study the improvement before and after OT using Indian Assessment for Autism scale. Methodology A prospective study was conducted on 30 patients between age groups 1 to 12 years with ASD diagnosed as per DSM-V in a tertiary care hospital in a period of 6 months. Permission from Institutional Ethics Committee was taken for study. Assessment of behavioural disturbances was done using the Indian scale for assessment for Autism, Data was coded and analysed with the statistical software, STATA , version 10.1, 2011 by StataCorp, Texas (USA) Comparison of mean differences in quantitative parameters in two groups was evaluated with two-independent samples (unpaired ) t-test , and for paired observations within group comparisons were performed by Paired T-test. Pearson's Chi-Square test or Fisher's exact test (for small samples) was performed for comparing differences in proportions for qualitative parameters across groups and sub-groups . P-value <0.05 will be considered statistically significant for all the comparisons. Results (Figure Presented) In this study of 30 subjects , male : female ratio was 60 : 40 Discussion : In this study, it was found the most common domain showing highest percent scores were the social relationship and reciprocity, having unable to relate to others/environment as the most common symptom among others such as remaining aloof, difficulty in maintaining peer relationships, lacking social smile, engaging in solitary play. other significant findings such as from domains of emotional responsiveness - lack of fear of danger, from speechlanguage domains such as acquiring speech then losing it ,use of echolalic speech and repetitive language showing highest percent, and temper tantrums , insistence on sameness, sensitivity to sensory stimuli, difficulty in attention and concentration having highest percent scores . Occupational performance is the ultimate outcome expected in sensory processing development and occupational therapy programs. our study results support the effectiveness of the OT in improving occupational performance of ASD children. In this study can help us to recognize these symptoms in early developmental stages and utilizing occupational therapy to modify the gross motor skills , reading skills , social communication using applied behaviour therapy, sensory integration therapy and speech therapy, thus improving overall outcomes. These improvement in symptoms after 30 sessions of occupational therapy. Isabel Yorke1 ? Pippa White1 et al showed similar findings after assessment with occupational therapy Conclusion As assessed by Indian scale for assessment of autism , indicating difficulty in relatedness , echolalic speech , lacking fear of danger , temper tantrums , inattention and poor concentration were the mos commonly found behavioural disturbances in patients with autism. Early intervention with occupational therapy , speech therapy , sensory integration therapy increases the occupational performance and sensory processing abilities in ASD children and subsequently the health status of ASD children. By recognizing early symptoms as confirmed from our study and similar findings found, it will be beneficial for physicians as well as caregivers to reach out for early interventions and reduce the likelihood of dependence and improve overall functioning status in patients with ASD. Future implications Recognition of symptoms of autism spectrum disorder in early stages of development will pave way for seeking occupational therapy, speech therapy , sensory integration therapy, play and behaviour therapy , thus improving overall social and functioning outcome of children with ASD. Early recognition and appropriate intervention increases likelihood of routine daily life activities to be carried out with little assistance and developing an independent and more adaptive behaviour. Overall outcome serves the child to have better involvement in same peer group activities as well as academic and social opportunities. Conflict of interest : nil References : 1) 1)Kashefimehr B, Kayihan H, Huri M. The effect of sensory integration therapy on occupational performance in children with autism. OTJR: occupation, participation and health. 2018 Apr 38(2):75-83. 2) Yorke I, White P, Weston A, Rafla M, Charman T, Simonoff E. The association between emotional and behavioral problems in children with autism spectrum disorder and psychological distress in their parents: A systematic review and meta-analysis. Journal of autism and developmental disorders. 2018 Oct 48:3393-415. 3) Tomchek S, Koenig KP, Arbesman M, Lieberman D. Occupational therapy interventions for adolescents with autism spectrum disorder. The American Journal of Occupational Therapy. 2017 Jan 1 71(1):7101395010p1-3. 4) Dovey TM, Kumari V, Blissett J. Eating behaviour, behavioural problems and sensory profiles of children with avoidant/restrictive food intake disorder (ARFID), autistic spectrum disorders or picky eating: Same or different?. European Psychiatry. 2019 Sep 61:56-62. 5) Abelenda AJ, Rodriguez Armendariz E. Evidencia cientifica de integracion sensorial como abordaje de terapia ocupacional en autismo. Medicina (Buenos Aires). 2020 Mar 80:41-6. 5) Welch CD, Polatajko HJ. Applied behavior analysis, autism, and occupational therapy: a search for understanding. The American Journal of Occupational Therapy. 2016 Jul 1 70(4):7004360020p1-5. 6) Smith SA, Press B, Koenig KP, Kinnealey M. Effects of sensory integration intervention on self-stimulating and self-injurious behaviors. The American Journal of Occupational Therapy. 2005 Jul 1 59(4):418-25. 7) Clarke E, Hull L, Loomes R, McCormick CE, Sheinkopf SJ, Mandy W. Assessing gender differences in autism spectrum disorder using the Gendered Autism Behavioral Scale (GABS): An exploratory study. Research in Autism Spectrum Disorders. 2021 Oct 1 88:101844. 8) Haney JL, Houser L, Cullen JA. Parental perceptions and child emotional and behavioral problems in autism. Journal of autism and developmental disorders. 2018 Jan 48:12-27 9) Tsiplova K, Ungar WJ, Szatmari P, Cost K, Pullenayegum E, Duku E, Volden J, Smith IM, Waddell C, Zwaigenbaum L, Bennett TA. Measuring the association between behavioural services and outcomes in young children with autism spectrum disorder. Research in Developmental Disabilities. 2023 Jan 1 132:104392. Background(s): Dhat syndrome as a clinical entity has been rarely described in females. Studies suggest that females with depressive and somatic symptoms, often misattribute it to vaginal discharge, which in the majority of cases is physiological vaginal discharge. Aim(s): This case series intends to provide insights into the clinical presentation, diagnostic challenges, and management approaches of female patients presenting with female" Dhat syndrome as a comorbid condition. Method(s): A series of clinical c ses involving females who presented with Dhat-like features as a comorbidity alongside other psychiatric and somatic complaints. Detailed clinical assessments, including comprehensive psychiatric, physical (including gynecological) evaluations, and laboratory investigations were conducted to establish a diagnosis and assess the comorbidity's impact on the patient's overall well-being. Result(s): Gender-specific differences were noted. Our cases were older than their male counterparts (seen in late teens to early twenties in men). Secondly, they presented with a comorbid Axis-1 diagnosis, which is uncommon in males. Finally, there was no "guilt" driven psychopathology found in our cases (which is typical in males) it was rather "fear" driven. Management of the comorbid psychiatric illness was done as per guidelines, but the treatment of "Dhat-syndrome" was individualized based on educational level, cultural background, and nature of their comorbid psychiatric disorder. Psychoeducation regarding the differences between physiological and pathological vaginal discharge was done. Conclusion(s): Female Dhat syndrome as a comorbidity is a relatively rare but clinically significant phenomenon that warrants its nosology. This case series underscores the importance of recognizing and addressing this entity in females, including those with comorbid Axis-1 psychiatric diagnoses, as its presence can impact their overall presentation and management."		All Datasets	1. Uses human participants or data
Anonymous	2024	Inflammatory markers in Depression and its relationship with adverse childhood experiences	Indian Journal of Psychiatry	66(Supplement 1)		S26	Background: Major depressive disorder (MDD) is a complex psychiatric condition with different subtypes and etiologies. Exposure to adverse childhood experiences (ACE) is an important risk factor for the development of MDD later in life. Evidence suggests that pro-inflammatory processes may convey this risk as both MDD and ACE have been related to increased levels of inflammation. In the present study, we aimed to disentangle the effects of MDD and ACE on inflammation levels. Aim(s): To study the association between Inflammatory markers in Depression and adverse childhood experiences. Method(s): The study included 100 MDD patients who were newly diagnosed. Current depressive symptoms severity were captured by the Montgomery Asberg Depression Rating Scale (MADRS). ACE was assessed by using a Adverse Childhood Experiences International Questionnaires(ACEIQ). After the clinical assessment, participants were divided into 2 groups: The Depression without ACE and Depression with ACE. A blood sample was collected from all participants to measure CRP levels. CRP levels were compared between the 2 groups after adjusting for sex, age, BMI, smoking, alcohol, and chronic diseases. Result(s): We observed the highest inflammation levels in MDD patients with a history of ACE. Our study revealed that MDD patients with ACE showed significantly higher CRP levels compared to MDD patients without ACE. Conclusion(s): These findings suggest that childhood adversity promotes the inflammatory signaling and it leads to a depression. Accordingly, MDD patients with ACE who not responded for Antidepressants might potentially benefit from anti-inflammatory therapies.		All Datasets	1. Uses human participants or data
Anonymous	2021	Erratum regarding missing declaration of competing interest statements in previously published articles (World Journal of Acupuncture - Moxibustion (2019) 29(2) (156-159), (S1003525719300510), (10.1016/j.wjam.2019.05.002))	World Journal of Acupuncture - Moxibustion	31(3)		248	Declaration of Competing Interest statements were not included in published version of the following articles that appeared in previous issues of World Journal of Acupuncture - Moxibustion. Hence, the authors of the below articles were contacted after publication to request a Declaration of Interest statement: 1. Sliding-cupping along meridian for lymphedema after breast cancer surgery: A randomized controlled trial" [World Journal of Acupuncture - Moxibustion, 2019 29 (3): 179-185] https://10.1016/j.wjam.2019.08.0052. "Thoracic outlet syndrome with drop shoulder" [World Journal of Acupuncture - Moxibustion, 2019 29: 31-32] https://10.1016/j.wjam.2019.03.0013. "The effect of acupuncture at Jingjiaji () on the repair and regeneration of cochlear hair cells of rats with sensorineural deafness" [World Journal of Acupuncture - Moxibustion, 2018 28: 55-58] https://10.1016/j.wjam.2018.03.0104. "Thirty-eight cases of uterine bleeding of spleen deficiency treated with wheat-grain size cone moxibustion and herbal plaster on the umbilicus" [World Journal of Acupuncture - Moxibustion, 2019 29 (2): 156-159] https://10.1016/j.wjam.2019.05.0025. "Case of acupuncture combined with Chinese herbal medication in assistance of pregnancy after 11 failures of IVF-ET at advanced age" [World Journal of Acupuncture - Moxibustion, 2019 29 (4): 312-315] https://10.1016/j.wjam.2019.11.0046. "Auricular concha eletroacupuncture modulates lipid-lipoprotein metabolism in rats submitted to cold stress" [World Journal of Acupuncture - Moxibustion, 2020 30 (2): 113-119] https://10.1016/j.wjam.2019.12.0107. "The observation on different effectiveness between the embedding needle therapy and medication in the preventative treatment of chronic migraine" [World Journal of Acupuncture - Moxibustion, 2018 28 (4): 242-245] https://10.1016/j.wjam.2018.12.0068. "Abdominal acupuncture combined with megestrol acetate for advanced cancer-related anorexia: A randomized controlled trial" [World Journal of Acupuncture - Moxibustion, 2019 29 (3): 200-205] https://10.1016/j.wjam.2019.08.0109. "Clinical efficacy observation of comprehensive ying needling therapy for mumps" [World Journal of Acupuncture - Moxibustion, 2018 28: 29-32] https://10.1016/j.wjam.2018.03.00410. "Different acupuncture modalities for 90 cases of adhesive capsulitis at different clinical stages" [World Journal of Acupuncture - Moxibustion, 2020 30 (2): 141-145] https://10.1016/j.wjam.2020.05.00611. "Difference in the anti-fatigue effect of moxibustion at different acupoints in one-off exhausted rats" [World Journal of Acupuncture - Moxibustion, 2019 29 (4): 279-284] https://10.1016/j.wjam.2019.12.00612. "Participation of local exosomes of acupoints in the initiation of acupuncture analgesic effect" [World Journal of Acupuncture - Moxibustion, 2019 28 (4): 263-267] https://10.1016/j.wjam.2019.01.00113. "Umbilical moxibustion combined with acupuncture for interstitial cystitis" [World Journal of Acupuncture - Moxibustion, 2019 29 (3): 241-243] https://10.1016/j.wjam.2019.06.00214. "Electroacupuncture combined with intermittent pneumatic compression therapeutic apparatus for diabetic peripheral neuropathy and the effect on HIF-1alpha and VEGF levels" [World Journal of Acupuncture - Moxibustion, 2018 28 (2): 75-80] https://10.1016/j.wjam.2018.05.00615. "Emotional triangle and Yintang for insomnia treatment - case report." [World Journal of Acupuncture - Moxibustion, 2020 30 (3): 240-241] https://10.1016/j.wjam.2020.06.006Copyright © 2021"	https://dx.doi.org/10.1016/j.wjam.2020.12.010	All Datasets	6. Not on animals/nonhumans or human health directly
Anonymous	2021	Erratum regarding missing Declaration of Competing Interest statements in previously published articles (World Journal of Acupuncture - Moxibustion (2019) 29(3) (206-209), (S1003525719300583), (10.1016/j.wjam.2019.05.009))	World Journal of Acupuncture - Moxibustion	31(3)		242	Declaration of Competing Interest statements were not included in published version of the following articles that appeared in previous issues of World Journal of Acupuncture - Moxibustion. Hence, the authors of the below articles were contacted after publication to request a Declaration of Interest statement: 1. Scalp acupuncture for sleep disorder induced by pre-examination anxiety in undergraduates" [World Journal of Acupuncture - Moxibustion, 2018 28 (3): 156-160] https://10.1016/j.wjam.2018.09.0032. "Comparison of the neurovascular microstructure in local skin tissues at "PC3" "PC7" and "PC9" regions in the rat" [World Journal of Acupuncture - Moxibustion, 2020 30: 61-64] https://10.1016/j.wjam.2020.02.0043. "One case of shoulder soft tissue injury treated with cangguitanxue needling technique and cupping therapy" [World Journal of Acupuncture - Moxibustion, 2019 29 (2): 160-162] https://10.1016/j.wjam.2019.05.0044. "Understanding of guidance for acupuncture and moxibustion interventions on COVID-19 (Second edition) issued by CAAM" [World Journal of Acupuncture - Moxibustion, 2020 30: 1-4] https://10.1016/j.wjam.2020.03.0055. "Ultrasonic Chinese herbal medication penetration therapy at Tianshu (ST25) for opioid-induced constipation with liver stagnation and spleen deficiency" [World Journal of Acupuncture - Moxibustion, 2020 30: 13-18] https://10.1016/j.wjam.2020.01.0026. "The effect of five-knee-point acupuncture combined with herbal package warm compress for knee osteoarthritis" [World Journal of Acupuncture - Moxibustion, 2019 29 (2): 83-90] https://10.1016/j.wjam.2019.05.0107. "Clinical effect on knee osteoarthritis treated with Fu's subcutaneous needling therapy" [World Journal of Acupuncture - Moxibustion, 2020 30: 29-32] https://10.1016/j.wjam.2020.02.0018. "Collateral bloodletting at ashi point combined with external application of Sanqi powder for 120 cases of old ankle injury" [World Journal of Acupuncture - Moxibustion, 2019 29 (4): 305-307] https://10.1016/j.wjam.2019.11.0019. "Effect of 43 cases of temporomandibular joint dysfunction treated with thumb-tack needle based on the meridian cutaneous region theory" [World Journal of Acupuncture - Moxibustion, 2018 28 (3): 222-224] https://10.1016/j.wjam.2018.08.00410. "A study on the differences of effect on mast cells and serum 5-HT in the acupoint area of "CV 4 " of rats by acupuncture stimulus and thermal stimulus" [World Journal of Acupuncture - Moxibustion, 2018 28 (4): 257-262] https://10.1016/j.wjam.2018.12.00811. "Hiccup after chemotherapy for lung cancer" [World Journal of Acupuncture - Moxibustion, 2018 28 (4): 303-305] https://10.1016/j.wjam.2018.11.00212. "Acupuncture for migraine: A systematic review and meta-analysis" [World Journal of Acupuncture - Moxibustion, 2019 29: 7-14] https://10.1016/j.wjam.2019.03.00413. "Neuroanatomical interconnection of the complementary acupoints in the rat hindlimb" [World Journal of Acupuncture - Moxibustion, 2019 29 (3): 206-209] https://10.1016/j.wjam.2019.05.00914. "Clinical application rules of different micro needle system therapy" [World Journal of Acupuncture - Moxibustion, 2019 29 (4): 290-293] https://10.1016/j.wjam.2019.12.00815. "Ninety cases of simple obesity treated with the combined therapy of penetration needling, flash-fire cupping method and auricular acupuncture" [World Journal of Acupuncture - Moxibustion, 2018 28 (4): 287-290] https://10.1016/j.wjam.2018.12.005Copyright © 2021"	https://dx.doi.org/10.1016/j.wjam.2020.12.004	All Datasets	6. Not on animals/nonhumans or human health directly
Anonymous	2021	Corrigendum to: Oral Presentations (Sonography, (2021), 8, S1, (3-28), 10.1002/sono.12255)	Sonography	8(3)		135	The content of the Oral abstract O082 entitled 'O082 Taking the Kik" out of Kikuchi-Fujimoto Disease- a Case Study' by Debbie Slade has been replaced.1 The correct content is presented below: Introduction: Kikuchi-Fujimoto disease, more commonly known as Kikuchi's disease or Histiocytic Necrotizing Lymphadenitis, is a rarely encountered, widely misunderstood usually benign pathology that involves unusual swelling of the lymph nodes. The purpose of this presentation is to rectify a shortfall in available literature describing this disease. This case study describes a 42-year old Caucasian woman who presented with a unilateral neck swelling and describes etiology, ultrasound appearances, cytology, diagnosis and treatment. Method(s): - Ultrasound examination was performed in the region of concern using a Canon (Toshiba) XG unit and 12 MHZ linear array transducer. - Transverse, longitudinal and hilar measurements of the enlarged lymph node were documented. Borders, internal echogenicity and architecture was assessed. Power Doppler was utilized to assess vascularity. - Insonation of the entire neck was performed looking for evidence of additional abnormal lymph nodes or malignancy. - Ultrasound appearances were compared with common lymph node pathology. - Ultrasound guided FNA was performed as was surgical excision in an effort to achieve diagnosis. Result(s): Ultrasound Appearance: - A single enlarged hypoechoic lymph node with cystic components, lobulated cortex and hyperemic hilar flow was identified in the left anterior triangle (segment 11A). Differential diagnoses of Lymphoma, TB and cat scratch disease were suggested by ultrasound appearances. Conclusion(s): - FNA results were inconclusive. - Definitive diagnosis of Kikuchi disease was achieved only with excisional node biopsy. Take Home Messages: Consider Kikuchi disease as an ultrasound differential diagnosis for enlarged lymph nodes. Definitive diagnosis of Kikuchi disease can only be made by excisional node biopsy.Copyright © 2021 Australasian Sonographers Association"	https://dx.doi.org/10.1002/sono.12273	All Datasets	1. Uses human participants or data
Anonymous	2019	IHC 2019 Abstracts	Cephalalgia. Conference: 19th International Headache Congress International Headache Society. Dublin Ireland	39	1 Supplement		The proceedings contain 534 papers. The topics discussed include: evaluation of genetic associations in a multicentre UK cohort of 880 cluster headache patients molecular characterization of human trigeminal ganglia at single-cell resolution local thalamic inhibition and migraine glyceryl trinitrate-induced non-headache symptoms indicative of an impending migraine-like attack: a case-control study spontaneous cortical spreading depolarization and early mortality in an Scn1a-L263V familial hemiplegic migraine mouse model increased neural connectivity between the hypothalamus and cortical resting state functional networks in chronic migraine partial similarity reveals dynamics in brainstem-midbrain networks during trigeminal nociception impaired parasympathetic modulation on heart rate variability in patients with chronic migraine and efficacy, safety, and tolerability of rimegepant 75mg orally dissolving tablet for the acute treatment of migraine: results from a phase 3, double-blind, randomized, placebo-controlled trial, study 303.		All Datasets	6. Not on animals/nonhumans or human health directly
Anonymous	2017	Corrections: Systematic review of systematic reviews of non-pharmacological interventions to treat behavioural disturbances in older patients with dementia. The SENATOR-OnTop series (BMJ Open (2017) 7 (e012759) DOI: 10.1136/bmjopen-2016-012759)	BMJ Open	7(7) (no pagination)	e012759		The authors would like to thank dr. Reisberg and colleagues for their appreciation and for their valuable comments our manuscript. Reisberg and colleagues correctly noticed the discrepancy in presentation of the categorization of the non-pharmacological intervention between the main text and the abstract. The authors would like to underline that the categorization of the interventions in the main text is the correct one and therefore the results in the abstract should be modified as follows: 38 SRs and 129 primary studies were identified, comprising the following categories of non-pharmacological interventions: (1) sensory stimulation interventions (25 SRs, 66 primary studies) that encompassed: shiatsu and acupressure, aromatherapy, massage/touch therapy, light therapy, sensory garden and horticultural activities, music/dance therapy, dance therapy, snoezelen multisensory stimulation therapy, transcutaneous electrical nerve stimulation (2) cognitive/emotion-oriented interventions (13 SRs 26 primary studies) that included cognitive stimulation, reminiscence therapy, validation therapy, simulated presence therapy (3) behaviour management techniques (6 SRs 22 primary studies) (4) Multicomponent interventions (3 SR four primary studies) (5) other therapies (5 SRs, 15 primary studies) comprising exercise therapy, animal-assisted therapy, special care unit and dining room environment-based interventions.Please note that the numbers provided are absolute numbers and the following reviews can fall in different categories as they considered different types of non-pharmacological interventions and thus explain any discrepancy in numbers: Seitz 20121 that considered aromatherapy, light therapy, music/dance therapy, snoelzen therapy, and reminiscence therapy O'Neil 20112 that considered snoelzen, behavioural management techniques Chaudhury 20133 that considered light therapy and the role of physical environment in supporting person-centred dining in LTC and Whear 20144 that examined the effect of improved lighting and table-setting contrast in a dining room environment. In addition, two primary studies fell in two different categories: Proctor 19995 was in reviews that dealt with behavioural management techniques (BMT) and one review that, within the multicomponent interventions, examined the combined effect of BMT with educational intervention and Teri 20036 was considered in the BMT reviews and the exercise-based reviews. In addition, the authors want to point out the following minor corrections in the main text: page 17 under the paragraph on Behavioural management techniques it should read 'One review of reviews and five SRs' instead of 'One overview of reviews and four SRs'. page 21, the authors missed describing the seventh study with repeated measures design: In the a small repeated measures study Mossello et al, evaluated the effect of animal assisted therapy in ten patients attending an Alzheimer Day Care Centre. The design consisted in 2 weeks' pre-intervention, 3 weeks' control activity with plush dogs, and 3 weeks' animal assisted therapy. NPI was used to assess BPSD and CMAI to assess mood both outcomes remained unchanged across the study. Anxiety measured with NPI decreased during animal assisted therapy (p=0.04)7.Copyright © Article author(s) (or their employer(s) unless otherwise stated in the text of the article) 2017. All rights reserved.	https://dx.doi.org/10.1136/bmjopen-2016-012759corr1	All Datasets	1. Uses human participants or data
E. H. Anik, A. Azizoddin, D. West, R. Muehlensiepen, F. Clarke, G. Mitchell, S. Allsop, M.	2024	Characterising trends in the initiation, timing, and completion of recommended summary plan for emergency care and treatment (ReSPECT) plans: Retrospective analysis of routine data from a large UK hospital trust	Resuscitation	200(no pagination)	110168		Aim: To assess patient socio-demographic and disease characteristics associated with the initiation, timing, and completion of emergency care and treatment planning in a large UK-based hospital trust. Method(s): Secondary retrospective analysis of data across 32 months extracted from digitally stored Recommended Summary Plan for Emergency Care and Treatment (ReSPECT) plans within the electronic health record system of an acute hospital trust in England, UK. Result(s): Data analysed from ReSPECT plans (n = 23,729), indicate an increase in the proportion of admissions having a plan created from 4.2% in January 2019 to 6.9% in August 2021 (mean = 8.1%). Forms were completed a median of 41 days before death (a median of 58 days for patients with capacity, and 21 days for patients without capacity). Do not attempt cardiopulmonary resuscitation was more likely to be recorded for patients lacking capacity, with increasing age (notably for patients aged over 74 years), being female and the presence of multiple disease groups. 'Do not attempt cardiopulmonary resuscitation' was less likely to be recorded for patients having ethnicity recorded as Asian or Asian British and Black or Black British compared to White. Having a preferred place of death recorded as 'hospital' led to a five-fold increase in the likelihood of dying in hospital. Conclusion(s): Variation in the initiation, timing, and completion of ReSPECT plans was identified by applying an evaluation framework. Digital storage of ReSPECT plan data presents opportunities for assessing trends and completion of the ReSPECT planning process and benchmarking across sites. Further research is required to monitor and understand any inequity in the implementation of the ReSPECT process in routine care.Copyright © 2024 The Author(s)	https://dx.doi.org/10.1016/j.resuscitation.2024.110168	All Datasets	2. Review or overview of a condition or intervention affecting humans
H. A. Angus-Leppan, R. Watkins, L. Heaney, D. Cooper, P. Shankar, R.	2024	New valproate regulations, informed choice and seizure risk	Journal of Neurology.				Valproate is the most effective medication for generalised epilepsies, and several specific epilepsy syndromes. For some people, it will be the only medication to establish seizure remission, and withdrawing it carries risks of seizure recurrence and Sudden Unexpected Death in Epilepsy (SUDEP). It is also of proven efficacy for bipolar disorder and migraine prevention. Guidelines based on observational and epidemiological studies stress that maternal valproate related teratogenicity and neurodevelopmental effects are significantly higher than for other antiseizure medications (ASMs). It should, therefore, only be used if other medications are ineffective and after balancing the teratogenicity risk. Regulatory restrictions have changed prescribing practices and reduced valproate use. The number of other medications that must be trialled in the different conditions for which valproate has effectiveness and the consequences of the lack of efficacy of those drugs leading to significant harm including death remains unexplored. Risk minimisation measures (RMMs) for valproate, chiefly Pregnancy Prevention practices (PPP), consider foetal risk and not risk to people living with epilepsy. In the United Kingdom (UK), limitations relating to valproate use in all people < 55 years commenced in January 2024. While the evidence in child-bearing women is not disputed, the data in males are based on animal models, case reports, and one commissioned, unpublished, non-peer reviewed report unavailable to the UK public, stakeholder charities or professionals. Evidence suggests that 30-40% of people switching from valproate have breakthrough seizures. Thus, an estimated 21,000-28000 people in the UK will imminently be exposed to the potential hazards of breakthrough seizures, including death. There is little government investment in monitoring the effects of these changes to valproate prescribing on patient health and quality of life. This review summarises the history of valproate regulation, evidence underpinning it and argues how the latest regulations in the UK do not align with the country's medical regulatory bodies ethical principles nor with the Montgomery principles of informed patient choice and autonomy. It dissects how such regulations infringe Common Law principles, nor give due regard for patient outcomes beyond reproduction. The paper looks to provide recommendations to redress these concerns while appreciating the core need for such governance to emerge in the first place.Copyright © The Author(s) 2024.	https://dx.doi.org/10.1007/s00415-024-12436-8	All Datasets	2. Review or overview of a condition or intervention affecting humans
J. A. G. Andrews, J. S. Westling, E. Smith, D.	2024	Assessing the Pragmatic Effectiveness and Implementation of Click City: Tobacco: A School-Based Prevention Program Targeting Youth Cigarette and E-cigarette Use	Nicotine and Tobacco Research	26(7)		861-869	Introduction: Given the rapid increase in the prevalence of e-cigarette use among youth, we updated Click City: Tobacco, an existing, efficacious, online tobacco prevention program for 5th graders with a 6th-grade booster, to also target e-cigarette use. Method(s): To evaluate the effectiveness of the updated 5th-grade program within a real world"setting, we conducted a pragmatic randomized trial with 5th-grade students in 43 schools across Arizona and Oregon, assessing change in intentions and willingness to use e-cigarettes/ cigarettes, from baseline to one-week post-intervention. Students in intervention schools (n = 1327) received the updated version of Click City: Tobacco students in control schools (n = 1346) received their usual tobacco prevention curriculum. Result(s): Students in intervention schools significantly decreased their intentions and willingness to use e-cigarettes and cigarettes, compared to students in control schools. The intervention also significantly changed all targeted etiological mechanisms predictive of intentions and willingness. The intervention was more effective for at-risk students, as defined by student's previous tobacco use, current family use of tobacco, and/or high in sensation-seeking. The effects of the intervention on all outcomes were similar as a function of state, gender, ethnicity, and historical timing (before COVID-19 pandemic school closures vs. after schools re-opened). Close to 90% of the students in the intervention condition completed the entire program, supporting fidelity of implementation, and teachers reported satisfaction with the program. Conclusion(s): Findings suggest that Click City: Tobacco is effective for all 5th-grade students and can be delivered with fidelity across school settings. Implications: The results of a randomized pragmatic effectiveness trial showed that the updated Click City: Tobacco program decreased intentions and willingness to both vape e-cigarettes and smoke cigarettes among 5th-grade students, particularly for those at high risk. Program effectiveness and lack of differences because of factors such as state, gender, ethnicity, and historical timing have universal implications, suggesting that all students can benefit from this program. Click City: Tobacco received high ratings of program satisfaction from teachers and was implemented with fidelity. Findings suggest that Click City: Tobacco is effective and can be easily implemented in schools.Copyright © The Author(s) 2023."	https://dx.doi.org/10.1093/ntr/ntad244	All Datasets	1. Uses human participants or data
C. D. S. Andrews, A. Curtis, H. J. Hulme, W. J. Tazare, J. Evans, S. J. W. Mehrkhar, A. Bacon, S. Hickman, G. Bates, C. Parry, J. Hester, F. Harper, S. Cockburn, J. Evans, D. Ward, T. Davey, S. Inglesby, P. Goldacre, B. MacKenna, B. Tomlinson, L. Walker, A. J.	2022	OpenSAFELY: Representativeness of Electronic Health Record platform OpenSAFELY-TPP data compared to the population of England	medRxiv.	23			Background Since its inception in March 2020, data from the OpenSAFELY-TPP electronic health record platform has been used for more than 50 studies relating to the global COVID-19 emergency. OpenSAFELY-TPP data is derived from practices in England using SystmOne software, and has been used for the majority of these studies. We set out to investigate the representativeness of OpenSAFELY-TPP data by comparing it to national population estimates. Methods With the approval of NHS England, we describe the age, sex, Index of Multiple Deprivation and ethnicity of the OpenSAFELY-TPP population compared to national estimates from the Office for National Statistics. The five leading causes of death occurring between the 1st January 2020 and the 31st December 2020 were also compared to deaths registered in England during the same period. Results Despite regional variations, TPP is largely representative of the general population of England in terms of IMD (all within 1.1 percentage points), age, sex (within 0.1 percentage points), ethnicity and causes of death. The proportion of the five leading causes of death is broadly similar to those reported by ONS (all within 1 percentage point). Conclusions Data made available via OpenSAFELY-TPP is broadly representative of the English population. Summary Users of OpenSAFELY must consider the issues of representativeness, generalisability and external validity associated with using TPP data for health research. Although the coverage of TPP practices varies regionally across England, TPP registered patients are generally representative of the English population as a whole in terms of key demographic characteristics.Copyright The copyright holder for this preprint is the author/funder, who has granted medRxiv a license to display the preprint in perpetuity. It is made available under a CC-BY 4.0 International license.	https://dx.doi.org/10.1101/2022.06.23.22276802	All Datasets	1. Uses human participants or data
S. R. Andreu, I. Bello-Morales, R. Lopez-Guerrero, J. A.	2020	Valproic acid and its amidic derivatives as new antivirals against alphaherpesviruses	Viruses	12(12) (no pagination)	1356		Herpes simplex viruses (HSVs) are neurotropic viruses with broad host range whose infections cause considerable health problems in both animals and humans. In fact, 67% of the global population under the age of 50 are infected with HSV-1 and 13% have clinically recurrent HSV-2 infections. The most prescribed antiherpetics are nucleoside analogues such as acyclovir, but the emergence of mutants resistant to these drugs and the lack of available vaccines against human HSVs has led to an imminent need for new antivirals. Valproic acid (VPA) is a branched short-chain fatty acid clinically used as a broad-spectrum antiepileptic drug in the treatment of neurological disorders, which has shown promising antiviral activity against some herpesviruses. Moreover, its amidic derivatives valpromide and valnoctamide also share this antiherpetic activity. This review summarizes the current research on the use of VPA and its amidic derivatives as alternatives to traditional antiherpetics in the fight against HSV infections.Copyright © 2020 by the authors. Licensee MDPI, Basel, Switzerland.	https://dx.doi.org/10.3390/v12121356	All Datasets	2. Review or overview of a condition or intervention affecting humans
M. N. Andityas, D. M. Sota, P. Loong, S. K. Sripa, B. Sukon, P. Tangkawattana, P. Tangkawattana, S.	2024	Feline leptospirosis prevalence worldwide: A systematic review and meta-analysis of diagnostic approaches	Veterinary World	17(2)		255-272	Background and Aim: Leptospirosis in felids (domestic and wild cats) presents an ongoing challenge in our understanding. Numerous studies have reported the detection of Leptospira spp. in these feline populations, highlighting their potential as zoonotic carriers. This systematic review and meta-analysis aimed to provide insight into the global prevalence of leptospirosis in domestic and wild cats. Material(s) and Method(s): We conducted extensive searches across five databases (PubMed, Scopus, Web of Science, Science Direct, and Google Scholar) following the Preferred Reporting Items for Systematic Reviews and Meta-analyses Protocols guidelines. Random-effect meta-analyses were performed using R software version 4.3.0 to estimate pooled prevalence rates. Subgroup meta-analyses were conducted based on continents, diagnostic methods, sample types, and wildcat genera. Result(s): A total of 71 articles on leptospirosis in domestic cats and 23 articles on leptospirosis in wild cats met the eligibility criteria. Our findings indicated a significantly higher pooled seroprevalence of leptospirosis in domestic cats compared with infection prevalence (9.95% [95% confidence interval (CI), 7.60%-12.54%] vs. 4.62% [95% CI, 2.10%-7.83%], p = 0.01). In contrast, no significant difference was observed in pooled seroprevalence and infection prevalence among wild cats (13.38% [95% CI, 6.25%-21.93%] vs. 2.9% [95% CI, 0.00%-18.91%], p = 0.21). A subgroup meta-analysis of domestic cats revealed significant differences in seroprevalence across continents, sample types, and diagnostic methods. On the contrary, wild cats had no significant differences in any of the subgroups. Conclusion(s): Leptospira spp. have evidently been exposed to both domestic and wild cats, highlighting their potential roles as reservoir hosts for leptospirosis. These findings highlight the importance of considering felids as a possible public health threat.Copyright © Andityas, et al. Open Access. This article is distributed under the terms of the Creative Commons Attribution 4.0 International License (http://creativecommons.org/licenses/by/4.0/), which permits unrestricted use, distribution, and reproduction in any medium, provided you give appropriate credit to the original author(s) and the source, provide a link to the Creative Commons license, and indicate if changes were made. The Creative Commons Public Domain Dedication waiver (http://creativecommons.org/publicdomain/zero/1.0/) applies to the data made available in this article, unless otherwise stated.	https://dx.doi.org/10.14202/vetworld.2024.255-272	All Datasets	5. Study outcomes relevant to a factor affecting human health
C. C. I. Anderson, C. R. Hirte, I. L. Boddu, S. Girardo, M. E. VanderPluym, J. H. Starling, A. J.	2024	Sequential administration of peripheral nerve blocks and onabotulinumtoxinA for the treatment of chronic migraine and other headache disorders-A retrospective tolerability and safety study	Headache	64(6)		663-673	Objective: To determine the tolerability and safety of concurrent peripheral nerve blocks and onabotulinumtoxinA treatment during a single outpatient clinic procedure visit. Background(s): Procedural interventions are available for the treatment of headache disorders. OnabotulinumtoxinA and peripheral nerve blocks are used as alternatives or in addition to oral therapies to reduce the frequency and intensity of migraine attacks. There is currently a lack of safety data focusing on the sequential administration of local anesthetic via peripheral nerve blocks and onabotulinumtoxinA during a single clinical encounter for the treatment of headache. The primary aim of the study was to determine the safety and tolerability of concurrent peripheral nerve blockade and onabotulinumtoxinA injections during a single outpatient clinic procedure visit. We hypothesized that the dual intervention would be safe and well tolerated by patients with chronic migraine and other headache disorders. Method(s): A retrospective chart review was performed using clinical data from patients seen by multiple providers over a 16-month timeframe at one outpatient headache clinic. Patients were identified by procedure codes and those receiving peripheral nerve block(s) and onabotulinumtoxinA injections during a single encounter within the study period were eligible for inclusion. Inclusion criteria were (1) patients 18 years and older who were (2) receiving both peripheral nerve blocks and onabotulinumtoxinA injections for the treatment of chronic migraine. Patients were excluded if they were under age 18, received their procedure outside of the clinic (emergency room, inpatient ward), or were receiving sphenopalatine ganglion blocks. Age- and sex-matched patients who received one procedure, either peripheral nerve blocks or onabotulinumtoxinA, were used for control. The primary outcome of this safety study was the number of adverse events that occurred in the dual intervention group compared to the single intervention control arms. Information regarding adverse events was gathered via retrospective chart review. If an adverse event was recorded, it was then graded by the reviewer utilizing the Common Terminology Criteria for Adverse Events ranging from Grade 1 Mild Event to Grade 5 Death. Additionally, it was noted whether the adverse event led to treatment discontinuation. Result(s): In total, 375 patients were considered eligible for inclusion in the study. After age and sex matching of controls, 131 patients receiving dual intervention were able to be compared to 131 patients receiving onabotulinumtoxinA alone and 104 patients receiving dual intervention were able to be compared to 104 patients receiving peripheral nerve block(s) alone. The primary endpoint analysis showed no significant difference in total adverse events between dual intervention compared to nerve blocks alone or onabotulinumtoxinA alone. The number of adverse events that led to treatment discontinuation approached but did not reach statistical significance for those receiving dual intervention versus onabotulinumtoxinA alone in the number of adverse events that led to treatment termination (4.6%, 6/131 vs. 0.8%, 1/131, p = 0.065) however, the number of patients who discontinued therapy was not significantly different between those groups (2.3%, 3/131 vs. 0.8%, 1/131 p = 0.314 odds ratio 0.3 [0-3.2] p = 0.338). Conclusion(s): In this retrospective chart review, there was no significant difference in adverse events or therapy discontinuation between patients receiving sequential peripheral nerve block(s) and onabotulinumtoxinA injections versus those receiving either peripheral nerve block(s) or onabotulinumtoxinA injections alone. As a result, we concluded that the combination procedure is likely safe and well tolerated in routine clinical practice.Copyright © 2024 American Headache Society.	https://dx.doi.org/10.1111/head.14725	All Datasets	1. Uses human participants or data
O. M. Anbiyaee, A. Ghaedrahmati, F. Shooshtari, M. K. Khoshnam, S. E. Kempisty, B. Halili, S. A. Farzaneh, M. Morenikeji, O. B.	2023	The functions of long non-coding RNA (lncRNA)-MALAT-1 in the pathogenesis of renal cell carcinoma	BMC Nephrology	24(1) (no pagination)	380		Renal cell carcinoma (RCC), a prevalent form of renal malignancy, is distinguished by its proclivity for robust tumor proliferation and metastatic dissemination. Long non-coding RNAs (lncRNAs) have emerged as pivotal modulators of gene expression, exerting substantial influence over diverse biological processes, encompassing the intricate landscape of cancer development. Metastasis-associated lung adenocarcinoma transcript 1 (MALAT-1), an exemplar among lncRNAs, has been discovered to assume functional responsibilities within the context of RCC. The conspicuous expression of MALAT-1 in RCC cells has been closely linked to the advancement of tumors and an unfavorable prognosis. Experimental evidence has demonstrated the pronounced ability of MALAT-1 to stimulate RCC cell proliferation, migration, and invasion, thereby underscoring its active participation in facilitating the metastatic cascade. Furthermore, MALAT-1 has been implicated in orchestrating angiogenesis, an indispensable process for tumor expansion and metastatic dissemination, through its regulatory influence on pro-angiogenic factor expression. MALAT-1 has also been linked to the evasion of immune surveillance in RCC, as it can regulate the expression of immune checkpoint molecules and modulate the tumor microenvironment. Hence, the potential utility of MALAT-1 as a diagnostic and prognostic biomarker in RCC emerges, warranting further investigation and validation of its clinical significance. This comprehensive review provides an overview of the diverse functional roles exhibited by MALAT-1 in RCC.Copyright © 2023, The Author(s).	https://dx.doi.org/10.1186/s12882-023-03438-1	All Datasets	2. Review or overview of a condition or intervention affecting humans
F. L. Amati, G. Contarini, M. Morlacchi, L. C. Stainer, A. Pizzamiglio, G. Aliberti, S. Blasi, F. Gramegna, A.	2024	Immunodeficiencies and CFTR dysfunction: results from a systematic screening in a cohort of adults with cystic fibrosis and CFTR-related disorders	Therapeutic Advances in Respiratory Disease	18	no pagination		Background: Immunodeficiencies (IDs) are conditions caused by immune system dysfunctions which predispose to chronic infections. Cystic fibrosis (CF) patients are characterized by the presence of bronchiectasis filled with hyper-viscous secretions that constitute the ideal environment for infections. Although CF and IDs might share similarities in the pathophysiological mechanism of bronchiectasis development, they each offer different treatment options. We hypothesize that the introduction of a bundle of tests would increase the number of ID diagnoses among adults with Cystic Fibrosis Transmembrane conductance Regulator (CFTR) dysfunction. Objective(s): The primary objectives of this study were (1) assessing the prevalence of IDs in CF and (2) defining clinical characteristics of adults with both CF and IDs. The secondary objectives were: (1) assessing the prevalence of IDs in CFTR-Related Disorder (CFTR-RD) patients (2) comparing the prevalence of IDs in CF and CFTR-RD (3) comparing the prevalence of treatable IDs in CF and CFTR-RD. Design(s): We conducted an observational, prospective, consecutive study on a cohort of 190 adult patients affected by CF or CFTR-RD. Method(s): Blood samples underwent a standardized immunological screening, including complete white blood count, IgG, IgA, IgM, IgG subclasses, total IgE, lymphocyte subsets, and HIV test. Comprehensive clinical history was assessed to identify risk factors for secondary IDs. Result(s): We identify a high prevalence of immunodeficiencies among the entire cohort: 34 (20.1%) CF patients and 10 (47.6%) CFTR-RD patients are diagnosed with IDs via a blood screening. No statistically significant difference in terms of clinical characteristics was found between immunocompromised and immunocompetent CF patients. Conclusion(s): We identify a high prevalence of immunodeficiencies in both CF and CFTR-RD.Copyright © The Author(s), 2024.	https://dx.doi.org/10.1177/17534666241253945	All Datasets	1. Uses human participants or data
J. M. Allyn, A. F. Delmas, B. Marti, L. Allou, N. Jabot, J. Reignier, J.	2024	Severe leptospirosis in tropical and non-tropical areas: A comparison of two french, multicentre, retrospective cohorts	PLoS Neglected Tropical Diseases	18(4) (no pagination)	e0012084		Background Leptospirosis is an anthropozoonosis that occurs worldwide but is more common in tropical regions. Severe forms may require intensive care unit (ICU) admission. Whether the clinical patterns and outcomes differ between tropical and non-tropical regions with similar health-care systems is unclear. Our objective here was to address this issue by comparing two cohorts of ICU patients with leptospirosis managed in mainland France and in the overseas French department of Reunion, respectively. Methodology/Principal findings We compared two retrospective cohorts of patients admitted to intensive care for severe leptospirosis, one from Reunion Island in the Indian Ocean (tropical climate) and the other from metropolitan France (temperate climate). Chi-square and Student's t tests were used for comparisons. After grouping the two cohorts, we also performed multiple correspondence analysis and hierarchical clustering to search for distinct clinical phenotypes. The Reunion and Metropolitan France cohorts comprised 128 and 160 patients respectively. Compared with the Reunion cohort, the metropolitan cohort had a higher mean age (42.5+/-14.1 vs. 51.4 +/-16.5 years, p<0.001). Severity scores, length of stay and mortality did not differ between the two cohorts. Three phenotypes were identified: hepatorenal leptospirosis (54.5%) characterized by significant hepatic, renal and coagulation failure, with a mortality of 8.3% moderately severe leptospirosis (38.5%) with less severe organ failure and the lowest mortality rate (1.8%) and very severe leptospirosis (7%) manifested by neurological, respiratory and cardiovascular failure, with a mortality of 30%. Conclusions/Significance The outcomes of severe leptospirosis requiring ICU admission did not differ between tropical and temperate regions with similar healthcare access, practices, and resources, despite some differences in patient characteristics. The identification of three different clinical phenotypes may assist in the early diagnosis and management of severe leptospirosis.Copyright © 2024 Allyn et al.	https://dx.doi.org/10.1371/journal.pntd.0012084	All Datasets	1. Uses human participants or data
M. W. Allouba, R. Afify, A. Hosny, M. Halawa, S. Galal, A. Fathy, M. Theotokis, P. I. Boraey, A. Ellithy, A. Buchan, R. Govind, R. Whiffin, N. Anwer, S. ElGuindy, A. Ware, J. S. Barton, P. J. R. Aguib, Y. Yacoub, M.	2022	Influence of ethnicity and consanguinity on the genetic architecture of Hypertrophic Cardiomyopathy: insights from an understudied population	medRxiv.	10			Hypertrophic cardiomyopathy (HCM) is an inherited cardiac condition characterized by phenotypic heterogeneity that could partly be explained by the variability in genetic variants contributing to disease. Accurate interpretation of these variants constitutes a major challenge for diagnosis and implementing precision medicine, especially in understudied populations. Here, we leverage ancestry-matched Egyptian patients (n=514) and deeply-phenotyped controls (n=400) to accurately define the genetic architecture of HCM. We also compare HCM variation between Egyptian and predominantly European patients to identify genetic features unique to consanguineous populations in Middle East and North Africa (MENA), which are likely to represent important contributors to disease. We report a higher prevalence of homozygous variants in Egyptian patients (4.1% vs 0.1%, p-value=2x10-7), with variants in the minor HCM genes MYL2, MYL3 and CSRP3 more likely to present in homozygosity than the major genes (MYH7, MYBPC3), suggesting that these variants are less penetrant in heterozygosity. Biallelic variants in the recessive HCM gene TRIM63 were detected in 2.1% of patients (5-fold greater than European patients), highlighting the importance of recessive inheritance/genes in consanguineous populations. Finally, significantly fewer rare variants detected in Egyptian HCM patients could be classified as (likely) pathogenic compared to Europeans (40.8% vs. 61.6%, p-value=1.6x10-5) due to the underrepresentation of MENA populations in current HCM databases. This proportion increased to 53.8% after incorporating methods that compare variant frequencies between Egyptian patients and controls. Together, our findings demonstrate that studying consanguineous populations reveals novel insights with relevance to genetic testing and our understanding of the genetic architecture of HCM.Copyright The copyright holder for this preprint is the author/funder, who has granted medRxiv a license to display the preprint in perpetuity. It is made available under a CC-BY-NC-ND 4.0 International license.	https://dx.doi.org/10.1101/2022.10.09.22280408	All Datasets	1. Uses human participants or data
F. P.-M. Allery, M. Tomlinson, C. Pontikos, N. Thygesen, J. H. Khalid, S.	2023	Towards mitigating health inequity via machine learning: a nationwide cohort study to develop and validate ethnicity-specific models for prediction of cardiovascular disease risk in COVID-19 patients	medRxiv.	13			Background Emerging data-driven technologies in healthcare, such as risk prediction models, hold great promise but also pose challenges regarding potential bias and exacerbation of existing health inequalities, which have been observed across diseases such as cardiovascular disease (CVD) and COVID-19. This study addresses the impact of ethnicity in risk prediction modelling for cardiovascular events following SARSCoV-2 infection and explores the potential of ethnicity-specific models to mitigate disparities. Methods This retrospective cohort study utilises six linked datasets accessed through National Health Service (NHS) England's Secure Data Environment (SDE) service for England, via the BHF Data Science Centre's CVD-COVID-UK/COVID-IMPACT Consortium. Inclusion criteria were established, and demographic information, risk factors, and ethnicity categories were defined. Four feature selection methods (LASSO, Random Forest, XGBoost, QRISK) were employed and ethnicity-specific prediction models were trained and tested using logistic regression. Discrimination (AUROC) and calibration performance were assessed for different populations and ethnicity groups. Findings Several differences were observed in the models trained on the whole study cohort vs ethnicity-specific groups. At the feature selection stage, ethnicity-specific models yielded different selected features. AUROC discrimination measures showed consistent performance across most ethnicity groups, with QRISK-based models performing relatively poorly. Calibration performance exhibited variation across ethnicity groups and age categories. Ethnicity-specific models demonstrated the potential to enhance calibration performance for certain ethnic groups. Interpretation This research highlights the importance of considering ethnicity in risk prediction modelling to ensure equitable healthcare outcomes. Differences in selected features and asymmetric calibration across ethnicities underscore the necessity of tailored approaches. Ethnicity-specific models offer a pathway to addressing disparities and improving model performance. The study emphasises the role of data-driven technologies in either alleviating or exacerbating existing health inequalities.Copyright The copyright holder for this preprint is the author/funder, who has granted medRxiv a license to display the preprint in perpetuity. It is made available under a CC-BY-ND 4.0 International license.	https://dx.doi.org/10.1101/2023.09.13.23295489	All Datasets	1. Uses human participants or data
N. B. Allen, M. Riain, U. N. Conlon, N. Domegan, L. Martin, A. I. C. Walsh, C. Doherty, L. Higgins, E. Kerr, C. Bergin, C. Fleming, C. Fitzgerald, M. de Gascun, C. Gallagher, J. Igoe, D. Keogan, M. Noonan, N. O'Farrelly, C.	2021	Prevalence of Antibodies to SARS-CoV-2 following natural infection and vaccination in Irish Hospital Healthcare Workers changing epidemiology as the pandemic progresses	medRxiv.	4			Background In October 2020 SARS-CoV-2 seroprevalence among hospital healthcare workers (HCW) of two Irish hospitals was 15% and 4.1% respectively. We compare seroprevalence in the same HCW population six months later, assess changes in risk factors for seropositivity with progression of the pandemic and serological response to vaccination. Methods All staff of both hospitals (N=9038) were invited to participate in an online questionnaire and SARS-CoV-2 antibody testing in April 2021. We measured anti-nucleocapsid and anti-spike antibodies. Frequencies and percentages for positive SARS-CoV-2 antibodies were calculated and adjusted relative risks for participant characteristics were calculated using multivariable regression analysis. Results 5085 HCW participated. Seroprevalence increased to 21% and 13% respectively 26% of infections were previously undiagnosed. Black ethnicity (aRR 1.7, 95% CI 1.3-2.2, p<.001), lower level of education (aRR 1.4 for secondary level education, 95% CI 1.1-1.8, p=0.002), living with other HCW (aRR 1.2, 95% CI 1.0-1.4, p=0.007) were significantly associated with seropositivity. Having direct patient contact also carried a significant risk (being a healthcare assistant (aRR 1.8, 95% CI 1.3-2.3, p<.001), being a nurse (aRR 1.4, 95% CI 1.0-1.8, p=0.022), daily contact with COVID-19 patients (aRR 1.4, 95% CI 1.1-1.7, p=0.002), daily contact with patients without suspected or confirmed COVID-19 (aRR 1.3, 95% CI 1.1-1.5, p=0.013) Breakthrough infection occurred in 23/4111(0.6%) of fully vaccinated participants all had anti-S antibodies. Conclusion The increase in seroprevalence reflects the magnitude of the third wave of the pandemic in Ireland. Genomic sequencing is needed to apportion risk to the workplace versus the household/community. Concerted efforts are needed to mitigate risk factors due to ethnicity and lower level of education, even at this stage of the pandemic. The undiagnosed and breakthrough infections call for ongoing infection prevention and control measures and testing of HCW in the setting of close contact. Vaccinated HCW with confirmed infection should be actively assessed, including SARS-CoV-2 whole genome sequencing (WGS), serology testing and assessment of host determinants, to advance understanding of the reasons for breakthrough infection.Copyright The copyright holder for this preprint is the author/funder, who has granted medRxiv a license to display the preprint in perpetuity. It is made available under a CC-BY-NC-ND 4.0 International license.	https://dx.doi.org/10.1101/2021.11.04.21265921	All Datasets	1. Uses human participants or data
C. D. Allen	2022	A Systematic Review of Datasets to Research the Effect of Policy and Place on Immigrants' Health	medRxiv.	31			State and local immigrant policies-which regulate immigrants' rights and access to services and material resources-shape self-rated health and health care access for Hispanic/Latino immigrants. However, due to data limitations, we know little about their impacts on non-Hispanic immigrants or on objective measures of health. To help researchers address these gaps, this systematic review creates a comprehensive resource indexing nationally-representative US datasets that can be used to measure the effects of policy and place on immigrant health. Following PRISMA guidelines, I searched ICPSR and federal data repositories for nationally-representative, population-based, longitudinal or repeated cross-sectional datasets that included health/health care access, race/ethnicity, and state or county of residence. I extracted information about race, ethnicity, migration, language, and geocodes in each dataset for each year, 2005-2021. Data searches (final search December 2021) identified 54 datasets, many of which have never been used to study the effects of policies on immigrant health. These data sources have unexploited potential to advance this literature. For example, longitudinal data sources will allow researchers to examine the effects of policies on the same individuals over time, while datasets with detailed measures of race/ethnicity and migration can be used to distinguish which immigrants are most impacted.Copyright The copyright holder for this preprint is the author/funder, who has granted medRxiv a license to display the preprint in perpetuity. All rights reserved. No reuse allowed without permission.	https://dx.doi.org/10.1101/2022.01.30.22270115	All Datasets	1. Uses human participants or data
R. G. Alkolla, A. Crotty, S. Sette, A. Gianella, S. Dan, J.	2022	Design and validation of HIV peptide pools for detection of HIV-specific CD4+ and CD8+ T cells	medRxiv.	1			Reagents to monitor T cell responses to the entire HIV genome, based on well characterized epitopes, are missing. Evaluation of HIV-specific T cell responses is of importance to study natural infection, and therapeutic and vaccine interventions. Experimentally derived CD4+ and CD8+ HIV epitopes from the HIV molecular immunology database were developed into Class I and Class II HIV megapools (MPs). We assessed HIV responses in persons with HIV pre combined antiretroviral therapy (cART) (n=17) and post-cART (n=18) and compared these responses to 15 controls without HIV (matched by sex, age, and ethnicity). Using the Activation Induced Marker (AIM) assay, we quantified HIV-specific total CD4+, memory CD4+, circulating T follicular helper, total CD8+ and memory CD8+ T cells. We also compared the Class I and Class II HIV MPs to commercially available HIV gag peptide pools. Overall, HIV Class II MP detected HIV-specific CD4+ T cells in 21/35 (60%) HIV positive samples and 0/15 HIV negative samples. HIV Class I MP detected an HIV-specific CD8+ T cells in 17/35 (48.6%) HIV positive samples and 0/15 HIV negative samples. Our innovative HIV MPs are reflective of the entire HIV genome, and its performance is comparable to other commercially available peptide pools. Here, we detected HIV-specific CD4+ and CD8+ T cell responses in people on and off cART, but not in people without HIV.Copyright The copyright holder for this preprint is the author/funder, who has granted medRxiv a license to display the preprint in perpetuity. It is made available under a CC-BY 4.0 International license.	https://dx.doi.org/10.1101/2022.04.29.22274468	All Datasets	1. Uses human participants or data
A. A. E.-G. Alkhalaf, W. R. Abdel Raheem, S. M. Seliem, M. M. Shosha, A. M. Elzawahry, R. R.	2024	A study on the prevalence of multidrug resistant food poisoning Salmonella spp. in camel meat and offal with a reduction trial using organic acids	Journal of Advanced Veterinary Research	14(3)		526-530	Camel meat is an important source of red meat and essential amino acids in Egypt and other Arab countries. This study aimed at investigation of the prevalence of Salmonella spp. in the camel meat and offal (liver, and kidney) retailed in Zagazig city, Egypt. Besides, antibiogram of the recovered Salmonella spp. was screened. In addition, a reduction trial for Salmonella loads in the prepared camel meat ball using organic acids such as acetic and lactic acids or their combination. The obtained results revealed isolation of Salmonella spp., at 20% (12 out of 60 samples). With the highest prevalence in the liver (30%), followed by kidney (20%), and muscle (10%), respectively. Salmonella spp., that were isolated were identified serologically as S. Enteritidis (33.33%), S. Typhimurium (41.66%), S. Virchow (8.33%), and S. Apeyeme (16.66%). The recovered species showed marked multidrug resistance with the highest resistance against erythromycin, oxacillin, clindamycin, ampicillin, and nalidixic acid. The use of acetic, lactic acids and their combination could significantly reduce Salmonella load in the camel meat samples. In conclusion, the use of organic acids, particularly a combination of acetic and lactic acids (1:1, 2%) is of a particular importance in reducing Salmonella load in the camel meat.Copyright © 2011-2024 Journal of Advanced Veterinary Research. All rights reserved.		All Datasets	5. Study outcomes relevant to a factor affecting human health
A. C. Alim-Marvasti, M. Kuleindiren, N. Lin, A. Selim, H. Mahmud, M.	2024	Subjective brain fog: a four-dimensional characterization in 25,796 participants	Frontiers in Human Neuroscience	18(no pagination)	1409250		Importance: Brain fog is associated with significant morbidity and reduced productivity and gained increasing attention after COVID-19. However, this subjective state has not been systematically characterised. Objective(s): To characterise self-reported brain fog. Design(s): We systematically studied the cross-sectional associations between 29 a priori variables with the presence of brain fog." The variables were grouped into four categories: demographics, symptoms and functional impairments, comorbidities and potential risk factors (including lifestyle factors), and cognitive score. Univariate methods determined the correlates of brain fog, with long-COVID and non-long-COVID subgroups. XGBoost machine learning model retrospectively characterised subjective brain fog. Bonferroni-corrected statistical significance was set at 5%. Setting(s): Digital application for remote data collection. Participant(s): 25,796 individuals over the age of 18 who downloaded and completed the application. Result(s): 7,280 of 25,796 individuals (28.2%) reported experiencing brain fog, who were generally older (mean brain fog 35.7 +/- 11.9 years vs. 32.8 +/- 11.6 years, p < 0.0001) and more likely to be female (OR = 1.2, p < 0.001). Associated symptoms and functional impairments included difficulty focusing or concentrating (OR = 3.3), feeling irritable (OR = 1.6), difficulty relaxing (OR = 1.2, all p < 0.0001), difficulty following conversations (OR = 2.2), remembering appointments (OR = 1.9), completing paperwork and performing mental arithmetic (ORs = 1.8, all p < 0.0001). Comorbidities included long-COVID-19 (OR = 3.8, p < 0.0001), concussions (OR = 2.4, p < 0.0001), and higher migraine disability assessment scores (MIDAS) (+34.1%, all p < 0.0001). Cognitive scores were marginally lower with brain fog (-0.1 std., p < 0.001). XGBoost achieved a training accuracy of 85% with cross-validated accuracy of 74%, and the features most predictive of brain fog in the model were difficulty focusing and following conversations, long-COVID, and severity of migraines. Conclusions and relevance: This is the largest study characterising subjective brain fog as an impairment of concentration associated with functional impairments in activities of daily living. Brain fog was particularly associated with a history of long-COVID-19, migraines, concussion, and with 0.1 standard deviations lower cognitive scores, especially on modified Stroop testing, suggesting impairments in the ability to inhibit cognitive interference. Further prospective studies in unselected brain fog sufferers should explore the full spectrum of brain fog symptoms to differentiate it from its associated conditions.Copyright © 2024 Alim-Marvasti, Ciocca, Kuleindiren, Lin, Selim and Mahmud."	https://dx.doi.org/10.3389/fnhum.2024.1409250	All Datasets	1. Uses human participants or data
H. G. Alhussain, A. Zughaier, S. Al-Zeyara, A. M. Yassine, H. M. Al Thani, A. Eltai, N. O.	2024	Seroprevalence of small ruminant brucellosis in the state of Qatar	Veterinary Medicine and Science	10(2) (no pagination)	e1355		Background: Brucellosis is one of the most important zoonotic diseases worldwide, with a significant economic and health burden. The disease is endemic in many regions around the world. Data regarding the disease in the Arabic Gulf region is scarce, and a limited number of studies have been conducted in Qatar. This study is the first to investigate the seroprevalence of small ruminant brucellosis in the state of Qatar. Method(s): The country was divided into three zones based on animal population (high, medium and low). A total of 494 blood samples from 57 small ruminant flocks were randomly collected from the three zones. Rose Bengal and competitive enzyme-linked immunosorbent assay were used to investigate the apparent and true seroprevalence at both the animal and flock levels. A regression model was used to investigate the potential risk factors, including geographic zone, sex and age. Result(s): At the animal level, the overall (sheep and goat) apparent and true seroprevalence were 9.6% (95% confidence interval [95% CI]: 7.3-12.5) and 8.4% (95% CI: 5.9-11.5), respectively. In sheep, the apparent seroprevalence was 16.7% (95% CI: 12.5-21.8), and the true seroprevalence was 16.1% (95% CI: 11.6-21.7), whereas in goats, the apparent seroprevalence was 2.4% (95% CI: 1.1-5.2), and the true seroprevalence was 0.7% (95% CI: -0.7 to 3.7). At the flock level, overall, apparent sheep and goat seroprevalence were 19.3% (95% CI: 11.1-31.3), 30.0% (95% CI: 16.1-49.8) and 7.4% (95% CI: 2.1-23.4) and true seroprevalence was 18.9% (95% CI: 10.1-31.9), 30.5% (95% CI: 16.1-49.8) and 6.1% (95% CI: 0.3-23.3) respectively. Univariable regression analysis revealed age as the only significant risk factor in the sampled population. Conclusion(s): Brucella appears to be endemic to small ruminants in Qatar. The findings of this study provide baseline data regarding small ruminant brucellosis in Qatar and will aid in plans to control and eradicate the disease.Copyright © 2024 The Authors. Veterinary Medicine and Science published by John Wiley & Sons Ltd.	https://dx.doi.org/10.1002/vms3.1355	All Datasets	5. Study outcomes relevant to a factor affecting human health
R. A. Alharthi, R. Alqarni, W. Khan, N. A. Kunar, R. S.	2024	Health Sciences Students' Knowledge, Attitudes, and Awareness of the Effects of Sleep Quality on the Brain: A Cross-sectional Study	Journal of Clinical and Diagnostic Research	18(6)		CC05-CC12	Introduction: Sleep is a fundamental necessity for the human body, particularly for ensuring optimal brain function, and health science students are predisposed to experiencing lower-quality sleep than the general population. Aim(s): To assess the knowledge, attitudes, and awareness of health science students regarding the influence of sleep quality on the brain. Material(s) and Method(s): This descriptive cross-sectional study included male and female students from diverse Colleges at King Saud bin Abdulaziz University for Health Sciences in Jeddah, Saudi Arabia, encompassing the College of Science and Health Professions, College of Medicine, College of Applied Medical Sciences, and College of Nursing. The study spanned one year, commencing in September 2022 and concluding in September 2023. It included 361 participants who completed a self-administered validated questionnaire. Participants were chosen through non probability consecutive sampling, and the questionnaire covered demographic characteristics, attitudes towards sleep quality, awareness of its importance, and knowledge of its impact on the brain. Data analysis encompassed descriptive statistics and inferential tests, including the Independent t-test, and Chi-square test with a significance level of p-value <0.05. Result(s): Female students exhibited a higher likelihood of disagreeing (p-value=0.006) with the notion that sleep quality does not impact memory conversion compared to males. Additionally, a significant number of female students (p-value=0.009) acknowledged the correlation between anxiety and insomnia, which was not as prevalent among males. Among the participants, 66.8% were females, and 33.2% were males. Common presleep behaviours included avoiding tea/coffee (76.5%) and using smartphones before bedtime (90.6%). While awareness of sleep quality's influence on memory recall was high (72.0%), comprehension of its connection with seizures in epilepsy was relatively lower. Conclusion(s): This study underscores the significance of assessing attitudes, knowledge, and awareness regarding sleep quality among health science students. Notable gender variations were observed, with females demonstrating greater awareness of sleep's impacts on memory and insomnia related to anxiety. Consequently, sleep education initiatives and fostering healthy sleep habits among students in health science disciplines are essential.Copyright © 2024 JCDR Research and Publications Pvt Ltd. All rights reserved.	https://dx.doi.org/10.7860/JCDR/2024/69880.19478	All Datasets	1. Uses human participants or data
H. S. H. Aldeen, H. Rizig, M.	2023	Ethnicity as a predictor of nonmotor symptoms impact on quality of life in patients with Parkinson's disease: A systematic review	medRxiv.	1			Background: Parkinson's disease (PD) is a chronic progressive hypokinetic movement disorder characterised by rigidity, tremor, and bradykinesia in addition to multiple non-motor features. It is increasingly recognised that NMS have a substantial impact on the quality of life (QoL) of people with PD, more than motor features. The prevalence and types of these NMS vary among PD patients from different ethnic groups. Ethnicity has been postulated as a determinant of PD symptoms and quality of life of people with PD. There is paucity of data on the effect of ethnicity on (QoL) of people with PD. Aim(s): The aim of this review is to critically evaluate the literature to (1) identify the variability of NMS that affect QoL of people with PD from different ethnicities, and (2) to examine if ethnicity could determine the impact of these NMS on the QoL of people with PD. Method(s): This review was conducted according to recommendations in preferred reporting Items for Systematic Review and Meta-Analysis (PRISMA). Search was conducted in three databases (PubMed, Ovid Embase and Scopus) in the period between March & July 2023. NMS were assessed by four scales: NMSS, NMQT, MDS-UDPRS I, and HADS. QoL was assessed by PDQ39. Ethnicity has been defined based on the country where the study has been conducted. A best-evidence synthesis was used to summarise the demographics, study designs, NMS features in each ethnic group. The impact of NMS features on QoL in different ethnic groups was assessed by comparing the power of correlations measures between NMS domains and QoL in all studies. Result(s): Twenty-one studies with 4246 patients were deemed suitable to be included. Patients in the selected studies were grouped to eight ethnic populations: Caucasian, East Asian, Indian, North African, West African, Hispanic, Mediterranean, and Middle Eastern ethnicities. Heterogeneous protocols and varied statistical methodologies were used in most studies to assess the relation between NMS and QoL of people with PD. Overall depression, fatigue, and sleep and memory problems are the symptoms with the most significant impact on QoL of majority of ethnic populations. Other NMS including cardiovascular, gastrointestinal and urinary Symptoms exhibited a variability in their impact on QoL in different ethnic groups. Conclusion(s): Our study demonstrates that ethnicity may have a significant impact on the correlation between NMS and QoL of patients with PD. There is deficiency in studies assessing the impact of PD NMS on QoL in Africans, Latin Americans, and Middle Eastern populations. Ethnicity is poorly defined and frequently unaddressed in PD studies. Large multicentre, multinational multi-ethnic studies using rigorous unified protocols are required to properly evaluate the effect of ethnicity on PD NMS. Identification of these variabilities is crucial to aid efficient health policy planning based on each population needs and optimize use of local resources.Copyright The copyright holder for this preprint is the author/funder, who has granted medRxiv a license to display the preprint in perpetuity. It is made available under a CC-BY-NC-ND 4.0 International license.	https://dx.doi.org/10.1101/2023.10.31.23297865	All Datasets	1. Uses human participants or data
L. B. M. Alcaraz, A. Mollevi, C. Boissiere-Michot, F. Mansouri, H. Simony-Lafontaine, J. Laurent-Matha, V. Chardes, T. Jacot, W. Turtoi, A. Roger, P. Guiu, S. Liaudet-Coopman, E.	2021	SPARC in cancer-associated fibroblasts is an independent poor prognostic factor in non-metastatic triple-negative breast cancer and exhibits pro-tumor activity	bioRxiv.	4			Purpose: Triple-negative breast cancer (TNBC) is the most aggressive breast cancer subtype and lacks specific targeted therapeutics. The current mechanistic evidence from cell-based studies suggests that the matricellular protein SPARC has a tumor-promoting role in TNBC however, data on the clinical relevance of SPARC expression/secretion by tumor and stromal cells in TNBC are limited. Experimental Design: This study analyzed the prognostic value of tumor and stromal cell SPARC expression in a large series of 148 patients with non-metastatic TNBC and long follow-up (median: 5.4 years). Fibrosis, tumor-associated macrophage (TAM) infiltration, tumor-infiltrating lymphocyte (TIL) density, PD-L1 and PD-1 expression were assessed. Tumor and stromal cell SPARC expression was studied by immunofluorescence, western blotting, and meta-analysis of published single-cell mRNA sequencing data. The biological role of fibroblast-secreted SPARC was analyzed using cell adhesion, wound healing, Transwell-based motility and invasion, and tumor spheroid assays. Result(s): SPARC expression was detected in cancer cells (42.4%), cancer-associated fibroblasts (CAFs) (88.1%), TAMs (77.1%), endothelial cells (75.2%), and TILs (9.8%). Recurrence-free survival was significantly lower in patients with SPARC-expressing CAFs. SPARC expression in CAFs was an independent prognostic factor in multivariate analysis. Tumor and stromal cell SPARC expression was observed in TNBC cytosols, patient-derived xenografts, and cell lines. SPARC was expressed by different CAF subsets, including myofibroblasts and inflammatory CAFs. Fibroblast-secreted SPARC inhibited TNBC cell adhesion and stimulated their migration and invasion. Conclusion(s): SPARC expression in CAFs is an independent predictor of recurrence-free survival in TNBC. Patients with SPARC-expressing CAFs could be eligible for anti-SPARC-targeted therapy.Copyright The copyright holder for this preprint is the author/funder, who has granted bioRxiv a license to display the preprint in perpetuity. All rights reserved. No reuse allowed without permission.	https://dx.doi.org/10.1101/2021.11.03.467104	All Datasets	1. Uses human participants or data
S. M. Alavi, S. A.	2018	Freeze-dried K-carrageenan/chitosan polyelectrolyte complex-based insert: A novel intranasal delivery system for sumatriptan succinate	Iranian Journal of Pharmaceutical Research	17(4)		1172-1181	Intranasal route, ensuring suitable bioavailability of medicines under circumvention of the gastrointestinal degradation and hepatic first-pass elimination, has been a popular choice for drug delivery. Among nasal dosage forms, mucoadhesive solid inserts have been shown to resist mucociliary clearance and provide a prolonged nasal residence time. Hence, the purpose of this study was the preparation and characterization of nasal inserts composing of polyelectrolyte complexes (PECs) based on k-carrageenan (k-CA) and chitosan (CS) to boost therapeutic efficacy of sumatriptan succinate in the treatment of migraine headache. k-CA/CS PECs were developed in different molar ratios, subjected to lyophilization in small inserts in the presence of sumatriptan succinate, and finally investigated for water uptake ability, mucoadhesive potential, and drug release profile. The formation of PEC between the two polymers was affirmed by Fourier transform infrared spectroscopy (FTIR). Based on the results, it was revealed that the polyanion/polycation molar ratio plays a critical role in modulating the characteristics of the inserts, and among all the formulations, the one comprising k-CA/CS PEC with molar ratio of (4:1), (k-CA/CS(4:1)), demonstrated the highest water uptake ability and mucoadhesive potential and provided a more controlled release of sumatriptan succinate. This study illustrates the potential of the lyophilized inserts based on the k-CA/CS PECs, especially k-CA/CS(4:1), for efficient delivery of sumatriptan succinate via the nasal route of administration and suggests a potential therapeutic approach for the termination of migraine attacks.Copyright © 2018, Iranian Journal of Pharmaceutical Research. All rights reserved.		All Datasets	4. Study outcomes relevant to diagnosing or treating humans
W. A. Al-Orry, M. Hassikou, R. Mennane, Z.	2016	A review of laboratory diagnosis and treatment of leptospirosis	International Journal of Pharmacy and Pharmaceutical Sciences	8(12)		2013-07-01	Leptospirosis is an infectious disease affect human and animal. The diagnosis is challenging due to none specific clinical features, lack of awareness and poor access to health care. Therefore the disease becomes underreported. Early diagnosis is essential because antibiotic treatment is most effective when it is initiated early. However, laboratories tests for early diagnosis still lacking. The disease may be demonstrated by direct or indirect methods. Direct methods are the detection of the organism or its components and indirect methods are the detection of specific antibodies of the organism. This review highlights the major diagnostic techniques in leptospirosis with their advantages and disadvantages as well as the treatment. The search criteria focused on the thesis we obtained and searching in the websites (Google Scholar, PubMed, Science Direct and LibGen, etc.) using the keywords: leptospirosis, leptospira, zoonotic diseases, PCR, Elisa, MAT, SAT, Darkfield microscopic, leptospirosis diagnostic, leptospira treatment, Doxycycline and tropical diseases.Copyright © 2016 The Authors.	https://dx.doi.org/10.22159/ijpps.2016v8i12.14688	All Datasets	2. Review or overview of a condition or intervention affecting humans
H. M. C. Al-Khazali, R. H. Dodick, D. W. Chaudhry, B. A. Melchior, A. G. Burstein, R. Ashina, H.	2024	Hypersensitivity to BKCa channel opening in persistent post-traumatic headache	Journal of Headache and Pain	25(1) (no pagination)	102		Background: Large conductance calcium-activated potassium (BKCa) channels have been implicated in the neurobiological underpinnings of migraine. Considering the clinical similarities between migraine and persistent post-traumatic headache (PPTH), we aimed to examine whether MaxiPost (a BKCa channel opener) could induce migraine-like headache in persons with PPTH. Method(s): This is a randomized double-blind, placebo-controlled, two-way crossover study from September 2023 to December 2023. Eligible participants were adults with PPTH after mild traumatic brain injury who reported having no personal history of migraine. The randomized participants received a single dose of either MaxiPost (0.05 mg/min) or placebo (isotonic saline) that was infused intravenously over 20 minutes. The two experiment sessions were scheduled at least one week apart to avoid potential carryover effects. The primary endpoint was the induction of migraine-like headache after MaxiPost as compared to placebo within 12 hours of drug administration. The secondary endpoint was the area under the curve (AUC) values for headache intensity scores between MaxiPost and placebo over the same 12-hour observation period. Result(s): Twenty-one adult participants (comprising 14 females and 7 males) with PPTH were enrolled and completed both experiment sessions. The proportion of participants who developed migraine-like headache was 11 (52%) of 21 participants after MaxiPost infusion, in contrast to four (19%) participants following placebo (P =.02). Furthermore, the median headache intensity scores, represented by AUC values, were higher following MaxiPost than after placebo (P <.001). Conclusion(s): Our results indicate that BKCa channel opening can elicit migraine-like headache in persons with PPTH. Thus, pharmacologic blockade of BKCa channels might present a novel avenue for drug discovery. Additional investigations are nonetheless needed to confirm these insights and explore the therapeutic prospects of BKCa channel blockers in managing PPTH. ClinicalTrials.gov Identifier: NCT05378074.Copyright © The Author(s) 2024.	https://dx.doi.org/10.1186/s10194-024-01808-0	All Datasets	1. Uses human participants or data
J. Y. A. Al-Hashel, R. Alshaf, F. Ashkanani, H. K. Akl, A. AlMutairi, O. Alwazzan, S. Ahmed, S. F.	2024	Real-world experiences of migraine patients on Erenumab: a Kuwait single center cohort	Neurological Research.				Background: Migraine is a prevalent headache disorder with a significant impact on the quality of life. This study aims to investigate the effectiveness and safety of erenumab, mAb targeting the CGRP receptor, in treating chronic (CM) and episodic (EM) migraine in clinical practice Kuwait, providing region-specific insights to treatment options. Method(s): This was a prospective observational cohort study of patients diagnosed with EM or CM treated with erenumab. The primary outcome of the study was to assess the proportion of patients achieving >= 50% reduction in monthly mean migraine days, and several changes including the mean number of monthly migraine days, the frequency of analgesic use, attack severity, AEs, and QoL. Result(s): The study included 151 patients with a mean age of 44.0+/-11.4 years, and 81.9% female. The primary outcome was achieved in 74.2% of patients, with a significant (p < 0.001) reduction in headache frequency, pain severity, analgesic use, and improvement in QoL. Age and duration of migraine were significant predictors of achieving a >= 50% reduction in headache frequency after therapy (OR = 0.955 p = 0.009) and (OR = 0.965 p = 0.025), respectively. Treatment compliance was observed in 76.2% of patients, and 24.5% discontinued treatment. Constipation was the most commonly reported AEs (6.0%), and conservative management was the most common approach to managing AEs. Conclusion(s): Erenumab was effective in reducing the frequency and severity of migraine attacks and improving QoL, and safe with manageable AEs in a real-world setting in Kuwait. Further research is needed to better understand erenumab's effectiveness and safety in different populations and settings, as well as to compare it with other migraine prophylactic treatments.Copyright © 2024 Informa UK Limited, trading as Taylor & Francis Group.	https://dx.doi.org/10.1080/01616412.2024.2354618	All Datasets	1. Uses human participants or data
M. A. K. Al-Garadi, S. Guo, Y. Warren, E. Yang, Y. C. Lakamana, S. Sarker, A.	2021	Natural language model for automatic identification of intimate partner violence reports from Twitter	medRxiv.	26			Background Intimate partner violence (IPV) is a preventable public health issue that affects millions of people worldwide. Approximately one in four women are estimated to be or have been victims of severe violence at some point in their lives, irrespective of their age, ethnicity, and economic status. Victims often report IPV experiences on social media, and automatic detection of such reports via machine learning may enable the proactive and targeted distribution of support and/or interventions for those in need. Methods We collected posts from Twitter using a list of keywords related to IPV. We manually reviewed subsets of retrieved posts, and prepared annotation guidelines to categorize tweets into IPV-report or non-IPV-report. We manually annotated a random subset of the collected tweets according to the guidelines, and used them to train and evaluate multiple supervised classification models. For the best classification strategy, we examined the model errors, bias, and trustworthiness through manual and automated content analysis. Results We annotated a total of 6,348 tweets, with inter-annotator agreement (IAA) of 0.86 (Cohen's kappa) among 1,834 double-annotated tweets. The dataset had substantial class imbalance, with only 668 (~11%) tweets representing IPV-reports. The RoBERTa model achieved the best classification performance (accuracy: 95% IPV-report F1-score 0.76 non-IPV-report F1-score 0.97). Content analysis of the tweets revealed that the RoBERTa model sometimes misclassified as it focused on IPV-irrelevant words or symbols during decision making. Classification outcome and word importance analyses showed that our developed model is not biased toward gender or ethnicity while making classification decisions. Conclusion Our study developed an effective NLP model to identify IPV-reporting tweets automatically and in real time. The developed model can be an essential component for providing proactive social media based intervention and support for victims. It may also be used for population-level surveillance and conducting large-scale cohort studies.Copyright The copyright holder for this preprint is the author/funder, who has granted medRxiv a license to display the preprint in perpetuity. It is made available under a CC-BY-NC-ND 4.0 International license.	https://dx.doi.org/10.1101/2021.11.24.21266793	All Datasets	1. Uses human participants or data
H. O. A. K. Al Balbeesi, H. M. Al Tamimi, A. S. Al Mubarak, I. Al Ibrahim, K. I. Divakar, D. D.	2020	Association between canine impaction and skeletal pattern in the sagittal and vertical planes	International Journal of Periodontics and Restorative Dentistry	40(2)		253-259	In the present study, the authors evaluated the association of canine impaction with different skeletal discrepancies in two planes of space (sagittal and vertical). Cephalometric and orthopantomographic radiographic images of 45 patients with one or more impacted canines were used in this retrospective study. Five radiographic morphologic parameters-ANB angle, canine angulation, angle between the Frankfort horizontal plane and the mandibular plane (FH-MP), Wits appraisal analysis, and axial inclination of the maxillary incisors in the sagittal plane-were recorded for comparison. Statistical analysis was performed using SPSS 9.0 statistical package (IBM). Impaction of the maxillary canine was more frequent than mandibular canine impaction in both males and females, and palatal impaction was more common than buccal impaction, with a higher significance in males (64.7%) than in females (50%). In the sagittal relationship, the highest frequency of impacted canines was found in patients with a Class III skeletal discrepancy (44.4%), followed by Class I (28.9%) and Class II division 1 (15.6%), while the lowest frequency was in Class II division 2 (11.1%). Comparison between sexes in the vertical plane showed that impacted canines occurred more frequently in hyperdivergent female faces (51.1%) and hypodivergent male faces (48.9%). The result of this study indicates a statistically significant association of impaction with canine, sagittal, and/ or vertical dentofacial discrepancies. The results also showed a higher risk of having impacted canines in patients with certain dentofacial deformities. Therefore, canine impaction may be used to represent a substitute scale for the study of different malocclusion groups with respect to race and ethnicity.Copyright © 2020 by Quintessence Publishing Co Inc.	https://dx.doi.org/10.11607/prd.4210	All Datasets	1. Uses human participants or data
A. N. aisah Senin, N. M. Sani, J. A. M. Mahat, D. Donadel, M. Scobie, H. M. Omar, A. Chem, Y. K. Zahari, M. I. Ismail, F. Rahman, R. A. Hussin, H. M. Selvanesan, S. Aziz, Z. A. Afiza, W. M. Arifin W. N. Bakar, R. S. A. Rusli, N. Hanif Zailani, M. Soo, P. Lo, Y. R. Grabovac, V. Rota, P. A. Mulders, M. N. Featherstone, D. Warrener, L. Brown, D. W.	2024	A measles IgM rapid diagnostic test to address challenges with national measles surveillance and response in Malaysia	PLoS ONE	19(3 March) (no pagination)	e0298730		Introduction A lateral flow rapid diagnostic test (RDT) enables detection of measles specific immunoglobulin M (IgM) antibody in serum, capillary blood, and oral fluid with accuracy consistent with enzyme immunoassay (EIA). The objectives of the study were: 1) to assess measles RDT inter-reader agreement between two clinic staff 2) to assess the sensitivity and specificity of the measles RDT relative to standard surveillance testing in a low transmission setting 3) to evaluate the knowledge, attitudes, and practices of staff in clinics using the RDT and 4) to assess the impact of RDT testing on the measles public health response in Malaysia. Materials and methods The clinic-based prospective evaluation included all suspected measles cases captured by routine measles surveillance at 34 purposely selected clinics in 15 health districts in Malaysia between September 2019 and June 2020, following day-long regional trainings on RDT use. Following informed consent, four specimens were collected from each suspected case, including those routinely collected for standard surveillance [serum for EIA and throat swabs for quantitative reverse transcriptase polymerase chain reaction (RT-qPCR)] together with capillary blood and oral fluid tested with RDTs during the study. RDT impact was evaluated by comparing the rapidity of measles public health response between the pre-RDT implementation (December 2018 to August 2019) and RDT implementation periods (September 2019 to June 2020). To assess knowledge, attitudes, and practices of RDT use, staff involved in the public health management of measles at the selected sites were surveyed. Results Among the 436 suspect cases, agreement of direct visual readings of measles RDT devices between two health clinic staff was 99% for capillary blood (k = 0.94) and 97% for oral fluid (k = 0.90) specimens. Of the total, 45 (10%) were positive by measles IgM EIA (n = 44, including five also positive by RT-qPCR) or RT-qPCR only (n = 1), and 38 were positive by RDT (using either capillary blood or oral fluid). Using measles IgM EIA or RT-qPCR as reference, RDT sensitivity using capillary blood was 43% (95% CI: 30%-58%) and specificity was 98% (95% CI: 96%-99%) using oral fluid, sensitivity (26%, 95% CI: 15%-40%) and specificity (97%, 95% CI: 94%-98%) were lower. Nine months after training, RDT knowledge was high among staff involved with the public health management of measles (average quiz score of 80%) and was highest among those who received formal training (88%), followed by those trained during supervisory visits (83%). During the RDT implementation period, the number of days from case confirmation until initiation of public response decreased by about 5 days. Conclusion The measles IgM RDT shows >95% inter-reader agreement, high retention of RDT knowledge, and a more rapid public health response. However, despite 95% RDT specificity using capillary blood or oral fluid, RDT sensitivity was <45%. Higher-powered studies using highly specific IgM assays and systematic RT-qPCR for case confirmation are needed to establish the role of RDT in measles elimination settings.Copyright © 2024 Public Library of Science. All rights reserved.	https://dx.doi.org/10.1371/journal.pone.0298730	All Datasets	1. Uses human participants or data
A. B. Ahuja, M.	2024	Nanoformulations Insights: A Novel Paradigm for Antifungal Therapies and Future Perspectives	Current Drug Delivery	21(9)		1241-1272	Currently, fungal infections are becoming more prevalent worldwide. Subsequently, many antifungal agents are available to cure diseases like pemphigus, athlete's foot, acne, psoriasis, hyper-pigmentation, albinism, and skin cancer. Still, they fall short due to pitfalls in physiochemical proper-ties. Conventional medications like lotion, creams, ointments, poultices, and gels are available for antifungal therapy but present many shortcomings. They are associated with drug retention and poor penetration problems, resulting in drug resistance, hypersensitivity, and diminished efficacy. On the contrary, nanoformulations have gained tremendous potential in overcoming the drawbacks of conventional delivery. Furthermore, the potential breakthroughs of nanoformulations are site-specific targeting. It has improved bioavailability, patient-tailored approach, reduced drug retention and hy-persensitivity, and improved skin penetration. Nowadays, nanoformulations are gaining popularity for antifungal therapy against superficial skin infections. Nanoformulations-based liposomes, nio-somes, nanosponges, solid lipid nanoparticles, and potential applications have been explored for anti-fungal therapy due to enhanced activity and reduced toxicity. Researchers are now more focused on developing patient-oriented target-based nano delivery to cover the lacunas of conventional treatment with higher immune stimulatory effects. Future direction involves the construction of novel nano-therapeutic devices, nanorobotics, and robust methods. In addition, for the preparations of nanofor-mulations for clinical studies, animal modeling solves the problems of antifungal therapy. This review describes insights into various superficial fungal skin infections and their potential applications, nanocarrier-based drug delivery, and mechanism of action. In addition, it focuses on regulatory con-siderations, pharmacokinetic and pharmacodynamic studies, clinical trials, patents, challenges, and future inputs for researchers to improve antifungal therapy.Copyright © 2024 Bentham Science Publishers.	https://dx.doi.org/10.2174/0115672018270783231002115728	All Datasets	2. Review or overview of a condition or intervention affecting humans
Z. M. Ahmed, W. Tandon, D. Pereira, S. P. Cheema, U. Loizidou, M. Withington, J. Moore, C. Okoli, U. Heavey, S.	2024	How clinically relevant are prostate cancer cell lines? A comprehensive characterisation and multiomics comparison	bioRxiv.	21			Cell line experiments arguably remain the most used tool in preclinical cancer research, despite their limitations. With almost 95% drugs entering human trials failing, and up to 90% preclinical research failing before even being tested in humans, we must shift the pre-clinical paradigm. A range of in silico, in vitro, in vivo and ex vivo approaches are gaining popularity, with the aim of potentially replacing cell line use. However, we cannot ignore the plethora of historical data from cell lines, nor write off their future use- especially within advanced bioengineered models. Therefore, we must question if and how cell lines hold clinical relevance. This study evaluates the clinical characteristics of 46 prostate cancer cell lines against worldwide data and investigates the biological features of seven cell lines in depth, comparing them to over 10,000 well characterised human cases from 24 studies in nine countries. Clinical features compared included age, ethnicity, Gleason grade, cancer type, treatment history and multiomics variables included mutations, copy number alterations, structural variants, microsatellite instability, mRNA and protein expression, and tumour mutational burden. We found that the most used cell lines accurately represent a minute proportion of prostate cancer patients. Furthermore, we recommend a pipeline for tailoring selection of clinically relevant cell lines with the ultimate aim of increasing the scientific methodology behind choosing a cell line.Copyright The copyright holder for this preprint is the author/funder, who has granted bioRxiv a license to display the preprint in perpetuity. It is made available under a CC-BY 4.0 International license.	https://dx.doi.org/10.1101/2024.03.20.585982	All Datasets	1. Uses human participants or data
S. H. S. Ahmed, T. G. Waseem, S. Zahid, M. Ahmed, K. A. H. M. Ullah, I. Al Hasibuzzaman, Md	2024	Water-related diseases following flooding in South Asian countries - a healthcare crisis	European Journal of Clinical and Experimental Medicine	22(1)		232-242	Introduction and aim. Industrialization and elevated greenhouse gas emissions pose significant threats to the environment, raising atmospheric carbon dioxide levels and leading to climate change. Climate change may impact human health either directly via increasing extreme weather frequency and altering disease patterns or indirectly via social institutions and disrupted global supply chain resulting in consequences like undernutrition Material and methods. This review conducted a comprehensive literature search on PubMed, Google Scholar, and Cochrane Library, from inception to September 2022, using relevant keywords. Analysis of the literature. Massive flooding in South Asia is leading to a surge in water-related diseases. Cholera outbreaks have occurred in countries like Pakistan, India, and Bangladesh following floods, and waterborne diseases like typhoid, rotavirus, hepatitis A, and leptospirosis are prevalent in flood-affected regions. Additionally, Cryptosporidium, Campylobacter, Shigella, and Polio outbreaks are reported. Water-scarce diseases, including scabies, impetigo, and cellulitis, are also on the rise in flood-affected areas. Water-based diseases, such as dracunculiasis, schistosomiasis, and Leishmaniasis, pose significant risks. Vector-borne diseases, including malaria, dengue, and Leishmaniasis, are becoming more prevalent due to flooded areas providing breeding grounds for disease vectors like mosquitoes and sandflies. These diseases are now more common in flood-affected regions, affecting millions of people. Conclusion. Urgent measures are needed, including early warning systems, resilient infrastructure, drainage maintenance, and stricter land-use regulations, to reduce the impact of these natural disasters. International cooperation and immediate action at national and global levels are essential to mitigate the health crises caused by flooding and other natural disasters.Copyright © 2024 Publishing Office of the University of Rzeszow. All rights reserved.	https://dx.doi.org/10.15584/ejcem.2024.1.29	All Datasets	5. Study outcomes relevant to a factor affecting human health
S. A. Ahmed, S. Hasan, S. K. M. Sarker, S. S. Azrin, F. Jahan, E. Rahman, A. E.	2023	The influence of skin pigmentation on pulse oximetry readings: a protocol for systematic review and meta-analysis	medRxiv.	18			Background: Pulse oximeters are widely used crucial devices to triage and monitor sign of diseases and make informed decisions on patients' health. Various studies have found a bias in pulse oximetry readings based on skin pigmentation/ ethnicity. This protocol outlines a systematic review and meta-analysis approach that will assess the effect of different skin pigmentation levels on the accuracy of pulse oximetry readings. Methods and analysis: We will conduct search in Medline, Embase, CINAHL, and Web of Science database. Studies carried out either on healthy population or population with critical illness measuring pulse oximetry (SpO2) versus SaO2 obtained by standard CO-oximetry based on skin pigmentation and/or ethnicity and reported in the form of overall accuracy, bias, precision, or agreement will be included in this study. Four dedicated reviewers will independently assess and extract data from the included studies in a pre-specified excel format for further analysis. Any discordance in the way will be resolved by discussion until consensus is reached. JBI's critical appraisal tool for diagnostic test accuracy test will be used to assess study quality for the included studies. Ethics and dissemination: Ethical approval is not required because no original data will be collected as part of this review. The final review will be submitted to a peer-reviewed journal for publication and presented at conferences.Copyright The copyright holder for this preprint is the author/funder, who has granted medRxiv a license to display the preprint in perpetuity. All rights reserved. No reuse allowed without permission.	https://dx.doi.org/10.1101/2023.10.18.23297133	All Datasets	1. Uses human participants or data
R. d. S. Ahmed, R. J. Li, V. Anand, S. S.	2022	Assessing non-white ethnic participation in type 2 diabetes mellitus randomized clinical trials: A Meta-Analysis	medRxiv.	29			Importance: The prevalence of type 2 diabetes mellitus (T2DM) is increasing globally, and the greatest burden is borne by non-white ethnic groups. Randomized clinical trials (RCTs) provide evidence regarding the optimal medical therapy for the treatment of T2DM patients and inform national and international guidelines. However, there are concerns that the enrollment of ethnically diverse people into these trials is limited, which has resulted in a lack of ethnic diversity in RCTs of T2DM. Furthermore, the extent of underrepresentation may differ according to whether a trial is government-funded or industry-funded. Objective(s): To systematically review and meta-analyze the proportion of non-white and white participants relative to their disease burden of T2DM included in large, influential government- and industry-funded RCTs of T2DM pharmacotherapies. Data Sources: The PubMed electronic database was searched from January 2000 through January 2021. Study Selection: Reports of RCTs of T2DM medications with a total sample size of at least 100 participants published in the year 2000 onwards, in high impact general medical journals (i.e., impact factor >10), were included. Data Extraction and Synthesis: Data including the number of participants, proportion of participants by ethnicity, and funding sources, were extracted from trial reports. Main Outcomes and Measures: The main outcome was the participation-to-prevalence ratio (PPR), which was calculated for each trial by dividing the percentage of white and non-white participants in the trial by the percentage of white and non-white participants with T2DM for the countries or regions of recruitment represented in each trial. A random-effects meta-analysis was used to generate the pooled PPR and 95% confidence intervals (CI) across study types. A PPR <0.80 indicates underrepresentation and >1.20 indicates overrepresentation. Result(s): A total of 82 trials were included involving 296,964 participants: 14 were government-funded trials, and 68 were industry-funded trials. For government trials, the PPR for white participants was 1.11 (95% CI 1.00-1.23) and for non-white participants was 0.73 (95% CI:0.62-0.86). Among industry trials, the PPR for white participants was 2.19 (95%CI: 1.91-2.50), and the PPR for non-white participants was 0.33 (95%CI: 0.29-0.38). Heterogeneity was high across all PPRs. Conclusions and Relevance: Non-white participants are underrepresented in both government- and industry- funded T2DM trials, compared to white participants. The greatest disparity in ethnic diversity in RCTs is observed for industry-funded trials.Copyright The copyright holder for this preprint is the author/funder, who has granted medRxiv a license to display the preprint in perpetuity. It is made available under a CC-BY-NC 4.0 International license.	https://dx.doi.org/10.1101/2022.06.28.22275821	All Datasets	1. Uses human participants or data
H. S. A. Ahmed, H. N.	2024	The role of vitamin D against COVID-19 infection, progression and severity	Human Antibodies	32(2)		51-60	BACKGROUND: The number of coronavirus disease-19 (COVID-19) positive patients and fatalities keeps rising. It is important to recognize risk factors for severe outcomes. Evidence linking vitamin D deficiency and the severity of COVID-19 is tangential but substantial-relating to race, obesity, and institutionalization. OBJECTIVE(S): This study aims to examine the function of vitamin D and nutritional defense against infections such as COVID-19, which is the goal of this research. METHOD(S): This study includes observational cohort, cross-sectional, and case-control studies that estimated variances in serum levels of vitamin D among patients with mild or severe forms of COVID-19, and in patients who died or were discharged from hospitals. Studies that assessed the risk of developing severe disorder or death in patients with vitamin D deficiency, defined as levels of vitamin D< 20 ng/mL, were also encompassed. RESULT(S): In a retrospective study on 464,383 individuals, results showed that individuals who had the highest risks for severe acute respiratory syndrome coronavirus (SARS-CoV-2) infection, and for COVID-19 severity when infected, had vitamin D levels < 30 nmol/L Odds Ratio (OR) were 1.246 [95% Confidence Interval (CI): 1.210-1.304] and 1.513 [95%CI: 1.230-1.861], respectively. Additionally, in a retrospective observational study of 191,779 individuals in the USA. The SARS-CoV-2 positivity rate was greater in the 39,190 subjects with vitamin D < 20 ng/mL [12.5%, 95% C.I. 12.2-12.8%] than in the 27,870 subjects with sufficient serum vitamin D levels [8.1%, 95% C.I. 7.8-8.4%] and in the 12,321 subjects with serum vitamin D >> 55 ng/mL [5.9%, 95% C.I. 5.5-6.4%]. CONCLUSION(S): People hospitalized for COVID-19 should be checked for vitamin D status and supplemented, and high-dose-in testing should be considered in the recovery trial. More importantly, screening for malnutrition and the administration of the best nutritional supplements are essential for the immune system of the human body to function as it should be. Thus, nutritional supplementation is crucial for people with risk factors as well as older adults with compromised immune systems.Copyright © 2024-IOS Press. All rights reserved.	https://dx.doi.org/10.3233/HAB-240009	All Datasets	1. Uses human participants or data
E. M. N. Ahmed, D. Mazeed, A. M. Ahmed, A. E. El-Tarabili, R. M.	2023	Comparative Diagnostic Efficacy of Commonly used Serological Assays for Brucellosis	Pakistan Veterinary Journal	43(4)		665-670	Brucellosis is a popular, zoonotic disease that has detrimental implications on human, animal, and economic health. This study compared the efficiency and effectiveness of various serological tests for the seroprevalence of brucellosis in cattle in four Egyptian governorates, including the buffered acidified plate antigen (BAPA) assay, Rose Bengal Plate Test (RBPT), indirect enzyme-linked immunosorbent assay (i-ELISA), and competitive enzyme-linked immunosorbent assay (c-ELISA). A total of 240 sera samples were collected from asymptomatic cattle from Cairo (n = 58), Ismailia (n = 62), Beni Suif (n = 60), and Fayom (n = 60) in Egypt. According to PABA, RBT, i-ELISA, and c-ELISA assay results, the overall prevalence of brucellosis was 141 (58.75%), 141 (58.75%), 169 (70.4%), and 160 (66.66%), respectively. i-ELISA as the gold standard: the sensitivity, specificity, and accuracy of RBT were evaluated as 99, 70 and 59%, respectively with a 95% confidence interval (CI) of 95 to 100%, 60 to 79% and 52 to 65%. While considering c-ELISA as the gold standard: the sensitivity, specificity, and accuracy of RBT were evaluated as 100, 81 and 59%, respectively with a 95% CI of 97 to 100%, 72 to 88% and 52 to 65%, respectively. In conclusion, both ELISA tests were proven to be superior serological tests than PABA and RBPT, and they may be suggested for use in Egypt in screening cattle for brucellosis. A national campaign to control and prevent brucellosis should also get underway to lower its incidence. To do this, veterinary practitioners and cattle owners should exert more effort to inform the public about the economic effects and zoonotic potential of the disease.Copyright © 2023 University of Agriculture. All rights reserved.	https://dx.doi.org/10.29261/pakvetj/2023.105	All Datasets	5. Study outcomes relevant to a factor affecting human health
B. H. V. Ahmed, J. G. Schiltz, N. Naif, A. A. Ruksakulpiwat, S. Griggs, S.	2024	An Integrative Review of Social Determinants of Glycemic Targets Achievement in Adults with Type 2 Diabetes in the United States	Clinical nursing research	33(5)		405-415	Several individual social determinants of health have been identified as significant factors contributing to achieving glycemic targets (glycated hemoglobin<7). However, it remains unclear how these social variables individually or collectively contribute to glycemic targets among adults with type 2 diabetes (T2D) in the United States (U.S.) The purpose of the current integrative review (IR) was to describe and synthesize findings from studies on social determinants of glycemic target achievement in adults with T2D in the U.S. and integrate them into the United States Department of Health and Human Services Conceptual Framework. The databases searched included PubMed, CINAHL Plus with Full Text, Medline with Full Text [EBSCO], Google Scholar, bibliography, and hand searching. A total of 948 records were identified. After excluding duplicates and irrelevant studies based on inclusion and exclusion criteria through title, abstract, and full-text screening, 13 studies were finally included in this IR. The results revealed that race/ethnicity, economic access and stability, educational access and quality, healthcare access and quality, neighborhood and built environment, and social and community context contribute to glycemic target achievement among adult patients with T2D in the U.S. Integrating findings from key studies on social determinants of glycemic health may contribute to developing interventions aimed at reducing and eventually eradicating health disparities for individuals with and at risk for T2D in the U.S.	https://dx.doi.org/10.1177/10547738231223577	All Datasets	1. Uses human participants or data
O. J. S. Adeyemi, N. Goldfeld, K. Hill, J. Cuthel, A. DiMaggio, C. Chodosh, J. Grudzen, C.	2023	Predictors of Intense Treatment in the Emergency Department Among Older Adults With Serious Life-Limiting Illnesses: A Five-Year Cross-sectional Analysis of Medicare Claims Data	medRxiv.	20			Background: Treatment intensity of end-of-life care is the degree of aggressiveness of medical care aimed at providing life-prolonging medical care to patients with serious life-limiting illnesses. This study aims to assess the demographic and health characteristics associated with older adults with serious life-limiting illnesses who received highly intense end-of-life care. Method(s): For this cross-sectional analysis, we pooled the 2015 to 2019 Medicare claims data of adults 65 years and older who visited at least one of the 29 emergency departments (EDs) enrolled in the Primary Palliative Care for Emergency Medicine. We identified those with serious life-limiting illnesses using a Gagne score of seven or higher. Our outcome measure was treatment intensity, defined using acute care and intensive care unit (ICU) admissions. Acute care admission was measured as a binary variable and ICU admission was measured as a three-point nominal variable. The predictor variables were age, sex, race/ethnicity, and illness severity (Gagne score). To assess the odds of acute care and ICU admissions, we used a generalized estimating equation model and a multinomial regression model, respectively. We performed the same analyses among the population without serious life-limiting illnesses to observe differences in effect sizes of intense treatment. Result(s): Of the 301,083 older adults that visited one of the 29 EDs, 13% had serious life-limiting illnesses. Age was associated with 9% and 7% increased odds of acute care (95% CI: 1.04 - 1.14) and ICU (95% CI: 1.02 - 1.12) admissions. We reported significant associations by sex, race/ethnicity, and illness severity (Gagne score). The effect sizes of the observed association between measures of treatment intensity and the demographic and health characteristics were smaller among those with serious life-limiting illnesses compared to those without serious life-limiting illnesses. Conclusion(s): Older adults with serious life-limiting illnesses who present to the ED experience intense treatment. Identifying demographic and health characteristics associated with treatment intensity may inform the need for serious illness conversations in the ED.Copyright The copyright holder for this preprint is the author/funder, who has granted medRxiv a license to display the preprint in perpetuity. All rights reserved. No reuse allowed without permission.	https://dx.doi.org/10.1101/2023.06.19.23291571	All Datasets	1. Uses human participants or data
O. D. Adeyemi, C. Grudzen, C. Allison, C. Van Allen, K. Chodosh, J.	2023	Emergency Medical Service Response Times and Fatal Fall Injuries Among US Older Adults: Analysis of the 2015 - 2020 National Trauma Data Bank	medRxiv.	19			Background: Falls are the leading injury-related cause of death among older adults but rapid emergency care may reduce fatal complications. To estimate the strength of the association between EMS response times and fatal fall injuries among older adults and measure how this association differs by sex. Method(s): For this retrospective cohort study, we pooled 2015 - 2020 data from the National Trauma Data Bank on patients 65 years and older with fall injuries transferred to U.S. trauma centers (N=705,491). The main outcome was fatal fall injuries. The main predictor was EMS response time, measured as continuous and four-level categorical variables (multiples of the standard nine-minute benchmark). Age, sex, race/ethnicity, and diagnoses of COPD, diabetes, and hypertension were covariables. We performed a mixed-effect multivariable logistic regression, using the trauma center designation level as a random effect variable, and EMS response time and mortality as fixed effect variables. We report the unadjusted and adjusted odds ratio (AOR) plus 95% confidence intervals (CI). We also created an interaction model comprising of response time and sex and reported the predicted probabilities (plus 95% CI) of fatal fall injury by sex and response time categories. Result(s): The case fatality rate of fatal fall injuries among adults 65 years and older was 4.4%. The median (Q1, Q3) EMS response time was 8 minutes (5.0, 13.0), with 60% of patients experiencing the nine-minute benchmark. In the adjusted model, a minute delay in EMS response time was associated with a 1% increased odds of fatal fall injury (AOR: 1.01 95% CI: 1.01 - 1.01). Older adults who experienced a response time between 18 and 27 minutes, and more than 27 minutes had 1.33 (95% CI: 1.28 - 1.39), and 1.41 (95% CI: 1.35 - 1.47) times the odds of fatal fall injuries. The predicted probabilities of male and female fatal fall injuries were 5.1% (95% CI: 3.51 - 6.75) and 2.4% (95% CI: 1.64 - 3.23), respectively. Conclusion(s): Delayed EMS response time, especially when above twice the standard benchmark, is associated with increased odds of fatal fall injuries among older adults.Copyright The copyright holder for this preprint is the author/funder, who has granted medRxiv a license to display the preprint in perpetuity. All rights reserved. No reuse allowed without permission.	https://dx.doi.org/10.1101/2023.06.18.23291570	All Datasets	1. Uses human participants or data
O. B. Adeyemi, M. Berry, C. DiMaggio, C. Grudzen, C. Adenikinju, A. Cuthel, A. Minois, J. B. B. Akinsola, O. Moore, A. Chodosh, J.	2022	Substance Use and Pre-Hospital Crash Injury Severity Among U.S. Older Adults: A Five-Year National Cross-sectional Study	medRxiv.	21			Background: Alcohol and drug use (substance use) is a risk factor for crash involvement. Objective(s): To assess the association between substance use and crash injury severity among older adults and how the relationship differs by rurality/urbanicity. Method(s): We pooled 2017 - 2021 cross-sectional data from the United States National Emergency Medical Service (EMS) Information System. We measured injury severity (low acuity, emergent, critical, and fatal) predicted by substance use, defined as self-reported or officer-reported alcohol and/or drug use. We controlled for age, sex, race/ethnicity, road user type, anatomical injured region, location (scene) of the injury, rurality/urbanicity, time of the day, and EMS response time. We performed a partial proportional ordinal logistic regression and reported the odds of worse injury outcomes (emergent, critical, and fatal injuries) compared to low acuity injuries, and the predicted probabilities by rurality/urbanicity. Result(s): Our sample consisted of 253,933 older adults (65 years and older) road users. Approximately 67%, 25%, 6%, and 1% sustained low acuity, emergent, critical, and fatal injuries, respectively. Substance use was reported in approximately 3% of the population, and this proportion did not significantly differ by rurality/urbanicity. After controlling for patient, crash, and injury characteristics, substance use was associated with 35% increased odds of worse injury severity. Compared to urban areas, the predicted probabilities of emergent, critical, and fatal injuries were higher in rural and suburban areas. Conclusion(s): Substance use is associated with worse older adult crash injury severity and the injury severity is higher in rural and suburban areas compared to urban areas.Copyright The copyright holder for this preprint is the author/funder, who has granted medRxiv a license to display the preprint in perpetuity. All rights reserved. No reuse allowed without permission.	https://dx.doi.org/10.1101/2022.06.14.22276313	All Datasets	1. Uses human participants or data
O. F. Adewumi, O.	2024	Higher Diet Quality Observed in Pregnant Women Compared to Women Living with and without Children in the US: NHANES 2011-2016	Journal of the American Nutrition Association	43(5)		430-436	Background: Women of reproductive age are a critical part of the population because their dietary habits and nutritional status impact the nutritional trajectory of future generations. Various studies have assessed the diet quality among women of reproductive age, but few studies have compared the diet quality of these women across the different life stages. Objective(s): To compare the diet quality among pregnant women, women living with children and women living without children in the United States of America (USA) using the Healthy Eating Index (HEI). Method(s): This cross-sectional study was a secondary data analysis of the National Health and Nutrition Survey (NHANES), 2011-2016. Study participants comprised a total of 7120 women, ages 20-44 years in one of three life stage categories, pregnant women, women living in households with and without children less than 18 years. The HEI 2015 was used to assess the overall diet quality score as well as 13 dietary component scores-whole fruit, total fruit, greens and beans, whole grains, total vegetables, total protein foods, fatty acids, seafood and plant proteins, dairy, saturated fat, sodium, refined grains, and added sugars. The differences in HEI scores by life stage was assessed using linear regression models, adjusting for marital status, age, race and ethnicity, poverty index ratio, and educational status. Result(s): The mean overall HEI score of participants was 52.0 out of 100 points. The overall HEI scores of pregnant women was significantly higher than women living with and without children respectively (beta = 4.6 +/- 1.42, p = 0.002 beta = 3.7 +/- 1.34, p = 0.009). Also, pregnant women had significantly higher scores for whole fruit (beta = 0.99 +/- 0.18, p < 0.001 beta = 0.98 +/- 0.17, p < 0.001), dairy (beta = 0.63 +/- 0.27, p = 0.02 beta = 0.68 +/- 0.29, p = 0.02) and whole grains (beta = 1.05 +/- 0.40, p = 0.01 beta = 0.97 +/- 0.39, p = 0.02) than women living with and without children respectively. On the other hand, women living without children had significantly higher scores for total vegetables (beta = 0.18 +/- 2.04, p = 0.002), refined grains (beta = 0.22 +/- 0.10, p = 0.03) and added sugars (beta = 0.35 +/- 0.16, p = 0.04) than women living with children. Conclusion(s): Pregnant women had the highest diet quality while women living in households with children had the lowest diet quality among the studied population.Copyright © 2024 American Nutrition Association.	https://dx.doi.org/10.1080/27697061.2024.2302049	All Datasets	1. Uses human participants or data
P. B. E. Adamson, M. DeFilippis, E. M. Morris, A. A. Bennett, M. Abraham, W. T. Lindenfeld, J. Teerlink, J. R. O'Connor, C. M. Connolly, A. T. Li, H. Fiuzat, M. Vaduganathan, M. Vardeny, O. Batchelor, W. McCants, K. C.	2024	Clinical Trial Inclusion and Impact on Early Adoption of Medical Innovation in Diverse Populations	JACC: Heart Failure	12(7)		1212-1222	Background: Inadequate inclusion in clinical trial enrollment may contribute to health inequities by evaluating interventions in cohorts that do not fully represent target populations. Objective(s): The aim of this study was to determine if characteristics of patients with heart failure (HF) enrolled in a pivotal trial are associated with who receives an intervention after approval. Method(s): Demographics from 2,017,107 Medicare patients hospitalized for HF were compared with those of the first 10,631 Medicare beneficiaries who received implantable pulmonary artery pressure sensors. Characteristics of the population studied in the pivotal CHAMPION (CardioMEMS Heart Sensor Allows Monitoring of Pressure to Improve Outcomes in NYHA Class III Heart Failure Patients) clinical trial (n = 550) were compared with those of both groups. All demographic data were analyzed nationally and in 4 U.S. regions. Result(s): The Medicare HF cohort included 80.9% White, 13.3% African American, 1.9% Hispanic, 1.3% Asian, and 51.5% female patients. Medicare patients <65 years of age were more likely to be African American (33%) and male (58%), whereas older patients were mostly White (84%) and female (53%). Forty-one percent of U.S. HF hospitalizations occurred in the South demographic characteristics varied significantly across all U.S. regions. The CHAMPION trial adequately represented African Americans (23% overall, 35% <65 years of age), Hispanic Americans (2%), and Asian Americans (1%) but underrepresented women (27%). The trial's population characteristics were similar to those of the first patients who received pulmonary artery sensors (82% White, 13% African American, 1% Asian, 1% Hispanic, and 29% female). Conclusion(s): Demographics of Centers for Medicare and Medicaid Services beneficiaries hospitalized with HF vary regionally and by age, which should be considered when defining adequate" representation in clinical studies. Enrollment diversity in clinical trials may affect who receives early application of recently approved innovations.Copyright © 2024 The Authors"	https://dx.doi.org/10.1016/j.jchf.2024.02.015	All Datasets	1. Uses human participants or data
D. C. Adamo, E. Coppola, N. Pecoraro, G. Mignogna, M. D.	2021	Vortioxetine as a new frontier in the treatment of chronic neuropathic pain: a review and update	Therapeutic Advances in Psychopharmacology	11	no pagination		Chronic neuropathic pain (CNP) is a disabling medical condition that impairs the health-related quality-of-life of affected patients. A high prevalence of anxiety, depression, sleep disturbance and cognitive impairment has frequently been reported in association with CNP, making the management of this disease complex and often multidisciplinary. Dual-acting agents such as selective serotonin and noradrenalin reuptake inhibitors (SNRIs) are considered particularly useful in the modulation of pain and in treatment of the mood disorders frequently associated with CNP. Recent evidence suggests that the top-down inhibitory control of pain involves the engagement and enhancement of descending endogenous opioidergic, cannabinoid and serotonergic systems, with the effect of serotonin being particularly related to the receptor subtypes that are preferentially activated indeed serotonin induces analgesia via activation of 5-HT7 receptors and hyperalgesia via activation of 5-HT3 receptors. Vortioxetine (VO) is a novel multimodal serotonergic antidepressant with a unique mechanism of action. It has been demonstrated recently in experimental and clinical studies to have efficacy on pain hypersensitivity and on mood disorders. This drug inhibits the serotonin transporter with a high affinity, antagonises the 5-HT3, 5-HT1D and 5HT7 serotonin receptors, and activates the 5-HT1A and 5-HT1B receptors. In clinical studies, VO has proved effective at a dose of 10-20 mg/daily in short- and long-term treatment of patients with chronic orofacial pain, demonstrating a higher rate of clinical response and remission, a better acceptability, safety rate and tolerability, and a lower latency of action compared with other antidepressants. In the light of these recent findings, VO may be considered as a new pharmacological treatment also in relation to various types of CNP, particularly in elderly patients with concomitant mood disorders and cognitive impairment. The purpose of this review is to provide an up-to-date overview of the pharmacology and clinical applications of VO and to highlight its potential therapeutic properties and advantages in the management of CNP.Copyright © The Author(s), 2021.	https://dx.doi.org/10.1177/20451253211034320	All Datasets	2. Review or overview of a condition or intervention affecting humans
D. C. Acosta Eyzaguirre, G. Aguilar Izquierdo, S. Cruellas Lapena, M. Herencia Ropero, A. Landolfi, S. Palma, H. Tian, T. Vivancos, A. Serra Elizalde, V. Macarulla Mercade, T.	2024	Homologous-recombination deficiency (HRD) in gastroesophageal adenocarcinoma (GEA): Clinical and molecular features	Annals of Oncology	35(Supplement 1)		S189	Background: Targeting homologous recombination has proven efficacious in several tumor types but it is not fully elucidated in GEA. We aim to describe molecular and clinical features in GEA patients (pts) with HRD alterations. Method(s): We included pts seen at Vall d'Hebron Hospital with a diagnosis of GEA with somatic and/or germline (GL) mutations in HRD genes and other alterations. Clinical and molecular data was collected retrospectively from the electronic medical history. Survival was analyzed by the Kaplan-Meier method. A patient-derived xenograft (PDX) model from a GL mutated BRCA1 gastric tumor was established and drug sensitivity with Olaparib was assessed. Result(s): Twenty-nine pts with HRD alterations were identified. Clinical and molecular characteristics are outlined in the table. Median overall survival (OS) among metastatic (25) pts was 25,6 months (m) (95% CI 19,6 - NA). Progression-free survival (PFS) to first-line platinum-based chemotherapy (21 pts) was 10,9m (95% CI 9,23 - 18,1). Overall response rate was 52%. Comparing BRCA mutated pts (somatic or GL) vs other HRD alterations, PFS was 12,2m vs 8,5m (HR 1,308 (95% CI 0,529-3,23)) and OS 28,6m vs 24,6m (HR 1,479 (95% CI 0,46-4,69)) respectively. The PDX model showed high levels of DNA damage and absence of nuclear RAD51 protein and BRCA1 foci, which is indicative of HRD. Olaparib treatment elicited anti-tumor activity. [Formula presented] Conclusion(s): Although not statistically significant, due to retrospective data and small population, these results denote a subset of GEA pts with HRD alterations that carefully selected may be sensible to platinum-based chemotherapy and potential candidates to target drugs as PARP inhibitors. Legal entity responsible for the study: The authors. Funding(s): Has not received any funding. Disclosure: D. Acosta Eyzaguirre: Financial Interests, Personal, Other, Travel and expenses: MSD, BMS. A. Vivancos: Financial Interests, Personal, Advisory Board: Roche, Bristol Meyers Squibb, Guardant Health, Bayer, Incyte Financial Interests, Personal, Stocks/Shares: Reveal Genomics Financial Interests, Institutional, Research Grant, Preclinical Research Grant: Bristol Meyers Squibb, Roche, Incyte. T. Macarulla Mercade: Financial Interests, Personal, Advisory Board: Ability Pharmaceutical, SL, AstraZeneca, Basilea Pharma, Batxer, BioLineRX Ltd., Celgene SLU, Eisai, Ipsen Pharma, Incyte Financial Interests, Personal, Other, Direct research fund: Servier, Merck, Sharp and Dohme, Novocure, QED Therapeutics Inc, Roche, Sanofi-Aventis, Zymeworks Financial Interests, Personal, Invited Speaker: Lilly, Janssen Financial Interests, Institutional, Research Grant: Amc Medical Research, Armo Biosciences, Basilea, Biokeralty Research Institute, Merck Sharp & Dohme, Oncomed Pharmaceuticals, QED Therapeutics, VCN Biosciences, AbbVie Farmaceutica, Ability Pharmaceuticals, Agios, Amgen, Aslan, AstraZeneca, Bayer, BeiGene, Biolinerx, Blueprint Medicines, Boston Biomedical, Bristol Myers Squibb (BMS), Cantargia, Celgene, Eisai, Erytech Pharma, F. Hoffmann-la Roche, FibroGen, Genentech, Hallozyme, Immunomedics, Incyte, Ipsen, Lab. Menarini, Lilly, Loxo Oncology, Medimmune, Merimarck, Millenim, Nelum, Novartis, Novocure, Pfizer, Pharmacyclics, Roche, Zymeworks Non-Financial Interests, Member: American Society of Clinical Oncology - ASCO, Sociedad Espanola de Oncologia Medica" - SEOM, Sociedad Europea de Oncologia Medica - ESMO Other, Editorial Board: GI Annals ogf Oncology. All other authors have declared no conflicts of interest.Copyright © 2024"	https://dx.doi.org/10.1016/j.annonc.2024.05.384	All Datasets	1. Uses human participants or data
J. G. T. Abraham, N. Shenoy, D. S. Padickaparambil, D. S.	2024	Feasibility and acceptability of an online group dialectical behavioural therapy skills training in a Transdiagnostic group with Anxiety and Depression	Psychiatry Research	339(no pagination)	116016		Transdiagnostic approaches offers a paradigm shift in managing psychiatric disorders. Emotion regulation difficulties are a transdiagnostic prevalent across various mood and personality disorders. Dialectical Behavioural Therapy Skills Training (DBT-ST), initially designed as part of treatment for borderline personality disorder, targets emotion regulation and has shown promise in diverse psychiatric conditions. In lower middle-income countries with resource-constrained settings, online delivery of evidence-based interventions holds potential to bridge treatment gaps. This study assesses the feasibility and acceptability of online group DBT skills training for individuals with depression or anxiety disorders in India. Mental health professionals practising in India referred twenty-four eligible participants currently not engaged in psychotherapy. Of these, 18 initiated the 8-week virtual group DBT-ST program, with 12 completing it (66 % female, 18-35 years of age, 5 on concurrent medication). They provided feedback on therapy content's usefulness. Baseline, post-intervention, and one-month follow-up assessments measured changes in emotion regulation difficulties, depression, and anxiety symptoms. Treatment retained 66.7 % of participants, all participants found the intervention beneficial. Repeated measures ANOVA indicates significant reductions in self-reported difficulties in emotion regulation, depression, and anxiety symptoms post-intervention. These findings highlight the promise of transdiagnostic interventions like DBT-ST that merit further evaluations using RCTs with larger sample sizes.Copyright © 2024	https://dx.doi.org/10.1016/j.psychres.2024.116016	All Datasets	1. Uses human participants or data
M. A. Abouzari, A. Tawk, K. Tsang, C. Patel, B. Khoshsar, A. Djalilian, H. R.	2024	White Matter Hyperintensity in Patients with Sudden Sensorineural Hearing Loss +	Diagnostics	14(11) (no pagination)	1109		Objective: To compare white matter hyperintensities (WMHs) on T2-weighted magnetic resonance imaging (MRI) of patients with sudden sensorineural hearing loss (SSNHL) and analyze subpopulations with age-matched controls. Method(s): T2-weighted MRI scans of 150 patients with SSNHL were assessed for WMHs and compared with the data of 148 healthy age-matched adults. Assessments of WMHs included independent grading of deep white matter hyperintensities (DWMHs) and periventricular hyperintensities (PVHs). WMH severity was visually rated using the Fazekas and Mirsen scales by two independent observers. Result(s): Fazekas grades for PVHs (p < 0.001) and DWMHs (p < 0.001) of SSNHL patients were found to be significantly greater than those of healthy participants. The average Mirsen grades for DWMHs of healthy and SSNHL patients were evaluated to be 0.373 +/- 0.550 and 2.140 +/- 0.859, respectively. Mirsen grades for DWMHs of SSNHL patients were found to be significantly greater (p < 0.001) than those of healthy participants. The Mirsen scale was found to have higher sensitivity (p < 0.001) than the Fazekas scale in grading PVHs and DWMHs. No significant difference (p = 0.24) was found in specificities between the two scales. Conclusion(s): Patients with sudden hearing loss have a much higher likelihood of having periventricular and deep white matter hyperintensities compared to age-matched controls. These findings indicate that sudden hearing loss patients are more likely to have microvascular changes in the brain, which may indicate a vascular and/or migraine origin to sudden sensorineural hearing loss.Copyright © 2024 by the authors.	https://dx.doi.org/10.3390/diagnostics14111109	All Datasets	1. Uses human participants or data
H. F. M. Abo-Elkheir, A. A. M. Khalil, A. A.	2024	An Analogy between Two Bio-Membranes (CGF-PRGF) Mixed with Xenogeneic Bone Graft to Achieve Frugal Management of Labial Dehiscence amidst Immediate Implantation in Esthetic Zone: A Randomized Clinical Trial	Open Dentistry Journal	18(no pagination)	e18742106295168		Background: Labial dehiscence is a very prevalent esthetic concern among implantologists during immediate implantation in the esthetic zone since recent implant treatment and patient ambition are not only directed to function reestablishment, but esthetic superbness also holds immense consideration. Objective(s): This study aimed to manage the labial dehiscence at the time of implantation and evaluate and compare the effects of two different autologous biomembranes, Concentrated Growth Factor (CGF) and Plasma Rich Growth Factors (PRGF), in combination with xenogeneic bone around the immediate implants in the esthetic zone. Method(s): Twenty patients indicated for immediate implant in the esthetic zone were randomly divided into two groups. The first group received CGF with xenograft, and the second group received PRGF mixed with xenograft. Cone Beam Computed Tomography (CBCT) radiographs and clinical periodontal parameters were evaluated, and all the results were tabulated and statistically analyzed. Result(s): The two groups showed a statistically significant increase in bone density and inevitable crestal bone loss after 9 months, even though the CGF group comparably showed a statistically significant reduction in crestal bone loss. Conclusion(s): Platelet concentrate derivatives, such as CGF and PRGF, are beneficial in the management of labial dehiscence around the immediate implants even though CGF offers a considerably and statistically significant decrease in crestal bone loss and more amelioration of bone density alongside its easier and faster preparation than PRGF. Clinical Trial Registration: The study is registered at the U.S. National Library of Medicine website of clinical trials (clinicaltrials.gov) under ID: NCT05595772.Copyright © 2024 The Author(s).	https://dx.doi.org/10.2174/0118742106295168240507162754	All Datasets	1. Uses human participants or data
K. P. Abinaya, A. N. Saravanan, A.	2024	A cross sectional study on Psychiatric morbidity in female patients undergoing infertility treatment in a tertiary care hospital	Indian Journal of Psychiatry	66(Supplement 1)		S37	BACKGROUND: While psychological distress can cause infertility, patients undergoing infertility treatment can also suffer from psychiatric morbidities like depression, anxiety, eating disorders etc., Even though there's a fairly good amount of research about psychiatric morbidity and infertility treatment, there's a shortage of such studies in Indian population. AIM : 1) To identify psychiatric morbidity in females undergoing infertility treatment by using a screening tool - MINI Psychiatric assessment scale. 2) To study the quality of life of patients who undergo infertility treatment by using FertiQOL scale. METHODS : It is a cross sectional study conducted in Department of Obstetrics and Gynaecology and Department of Psychiatry for a period of 6 months from April 2023 September 2023. Study population is female patients aged between 18 years to 45 years after getting informed written consent. A total of 150 females with infertility were enrolled for the study. Tools used are Semi structured proforma for clinical & socio demographic variables, MINI, HAM D (Hamilton scale - Depression), HAM A (Hamilton scale - Anxiety), SCOFF Questionnaire and FertiQOL (Fertility Quality of life). RESULTS : Socio demographic factors have been seen to affect the mental health significantly. Psychiatric morbidity is more in females with treatment failures in past compared to those seeking treatment for the first time. Out of 150 females assessed 68.67% had associated psychiatric morbidity. Depression was found in 35.33% females, anxiety in 26.67%, Mixed anxiety and depression in 3.33%, OCD in 1.33% and eating disorder in 2%. CONCLUSION : Infertile females undergoing treatment procedure report that it is a stressful and exhausting experience and thereby experiencing their willingness to pursue psychiatric intervention as a part of their infertility treatment. The result from the present study suggest that health care professionals dealing with infertile individuals should be alert to symptoms reflecting psychiatric morbidity Background. Stigma associated with mental disorders is largely responsible for people with mental illness not receiving adequate care. Self-stigma is likely to vary with the stage of illness and the care experience. Inpatient setting offers an opportunity to assess self-stigma following acute worsening of mental health. Aim(s): The aim of the study was to understand the frequency and correlates of self-stigma during acute mental healthcare in inpatient setting. Method(s): Stigma was measured using Internalized Stigma of Mental Illness Inventory - 9-item (self-report) Version. It measures five themes of internalized stigma of mental illness.Higher scores on this scale indicates higher self-stigma. Result(s): The sample consisted of 100 consecutive inpatients. The sample were mostly male (65%) married (61%), unemployed (56%), 83% were educated at high school level or above. Diagnostic breakdown suggested that 29% had psychotic disorders, 13% bipolar disorder, 8% depression, 10% personality disorder, 20% alcohol dependence and 20% other diagnoses. Mean stigma at admission was 16.99 +/- 6.5 (n=84). 65% of patients reported minimal stigma. Higher levels of stigma were reported by 19.3% patients. Stigma correlated with many variables studied at admission. Age, depression, anxiety, impairment in work (WSAS score) and insight had positive correlation while well-being had negative correlation with stigma. Self stigma has not been studied in Indian population immediately following an acute worsening of mental health. Conclusion(s): Self stigma reported in this population ( 19 %) is considerably less than reported in previous studies.		All Datasets	1. Uses human participants or data
E. E. B. Abbott, D. G. Shekhar, A. C. Landry, E. Abella, B. S. Richardson, L. D. Zebrowski, A. M.	2024	The Association of Racial Residential Segregation and Survival After Out-of-Hospital Cardiac Arrest in the United States	medRxiv.	22			Background Residential segregation has been identified as drivers of disparities in health outcomes, but further work is needed to understand this association with clinical outcomes for out-of-hospital cardiac arrest (OHCA). We utilized Cardiac Arrest Registry to Enhance Survival (CARES) dataset to examine if there are differences in survival to discharge and survival with good neurological outcome, as well as likelihood of bystander CPR, using validated measures of racial, ethnic, and economic segregation. Methods We conducted a retrospective observational study using data from the Cardiac Arrest Registry to Enhance Survival (CARES) dataset to examine associations among adult OHCA patients. The primary predictor was the Index of Concentration at the Extremes (ICE), a validated measure that includes race, ethnicity, and income across three measures at the census tract level. The primary outcomes were survival to discharge and survival with good neurological status. A multivariable modified Poisson regression modeling approach with random effects at the EMS agency and hospital level was utilized. Results We identified 626,264 OHCA patients during the study period. The mean age was 62 years old (SD 17.2 years), and 35.7% (n =223,839) of the patients were female. In multivariable models, we observed an increased likelihood of survival to discharge and survival with good neurological outcome for those patients residing in predominately White population census tracts and higher income census tracts as compared to lower income Black and Hispanic/Latinx population census tracts (RR 1.24, CI 1.20-1.28) and a 32% increased likelihood of receiving bystander CPR in higher income census tracts as compared to reference (RR 1.32, CI 1.30-1.34). Conclusions In this study examining the association of measures of residential segregation and OHCA outcomes, there was an increased likelihood of survival to discharge, survival with good neurological status, and likelihood of receiving B-CPR for those patients residing in predominately White population and higher income census tracts when compared to predominately Black and/or Hispanic Latinx populations and lower income census tracts. This research suggests that areas impacted by residential and economic segregation are important targets for both public policy interventions as well as addressing disparities in care across the chain of survival for OHCA.Copyright The copyright holder for this preprint is the author/funder, who has granted medRxiv a license to display the preprint in perpetuity. All rights reserved. No reuse allowed without permission.	https://dx.doi.org/10.1101/2024.04.22.24306186	All Datasets	1. Uses human participants or data

### Sheet: Emtree for Incorrectly Removed
Emtree Heading:	Occurrence in Unique Incorrectly Removed Records: (N=305)	Percentage:	305
nonhuman/	243	0.796721
animal experiment/	128	0.419672
animal model/	95	0.311475
animal tissue/	40	0.131148
mouse/	27	0.0885246
human/	25	0.0819672		As method 10 is the only filter with a structure that would allow records with this subject heading to be removed, we know that these records are from method 10 only.
plant/	23	0.0754098
dog/	17	0.0557377
rat/	11	0.0360656
cat/	8	0.0262295
bovine/	8	0.0262295
animal/	7	0.0229508
sheep/	4	0.0131148
human tissue/	3	0.00983607
human cell/	3	0.00983607
fungus/	2	0.00655738
vertebrate/	2	0.00655738
human experiment/	2	0.00655738
invertebrate/	1	0.00327869
hamster/	0	0
Overall there were 305 unique records that were incorrectly removed. This table shows the occurrence of each Emtree heading out of those 305 records. Cells in light grey show Emtree headings for humans. Note that this is not a complete picture of the data as many of these terms will occur with each other. However, 'nonhuman/' appears in signficantly more records than any other Emtree term.
